# Transcriptomics profiling of Parkinson’s disease progression subtypes reveals distinctive patterns of gene expression

**DOI:** 10.1101/2023.10.11.23296884

**Authors:** Carlo Fabrizio, Andrea Termine, Carlo Caltagirone

## Abstract

Parkinson’s Disease (PD) exhibits significant individual variability, and recent Artificial Intelligence advancements have identified three distinct progression subtypes, each with known clinical features but unexplored gene expression profiles. This study aimed to identify the transcriptomics characteristics of PD progression subtypes, and assess the utility of gene expression data in subtype prediction at baseline. Differentially expressed genes were subtype-specific, and not typically found in other PD studies. Pathway analysis showed distinct and shared features among subtypes. Two had opposing expression patterns for shared pathways, and the third had a more unique profile with respect to the others. Machine Learning revealed that the progression subtype with the worst prognosis can be predicted at baseline with 0.877 AUROC, yet the contribution of gene expression was marginal for the prediction of the subtypes. This study offers insights into PD subtypes transcriptomics, fostering precision medicine for improved diagnosis and prognosis.

## Supplementary Table 1 for "Transcriptomics profiling of Parkinson’s disease progression subtypes reveals distinctive patterns of gene expression" (part 4 of 7)

### Sheet: S2 (continued)
gene	baseMean	log2FoldChange	lfcSE	stat	pvalue	padj	result
ENSG00000267253	9.91802	0.118158	0.358294	0.694968	0.874387	1	NS
ENSG00000237126	8.09504	0.586457	0.845081	0.694915	0.874399	1	NS
ENSG00000260034	12.6743	0.390452	0.730502	0.694906	0.874401	1	NS
ENSG00000110400	128.204	0.145249	0.21229	0.694899	0.874403	1	NS
ENSG00000145626	19.8571	0.276862	0.788314	0.694601	0.874473	1	NS
ENSG00000224280	6.25444	0.115883	0.634665	0.694262	0.874553	1	NS
ENSG00000244234	5.85983	-0.010104	0.539077	0.694079	0.874596	1	NS
ENSG00000198723	7.87077	0.664831	0.807617	0.693888	0.874641	1	NS
ENSG00000146926	6.98225	0.571751	0.903814	0.693806	0.87466	1	NS
ENSG00000254689	9.02562	0.0825152	0.328768	0.693156	0.874813	1	NS
ENSG00000280356	27.995	0.419551	0.782803	0.69315	0.874814	1	NS
ENSG00000116690	13.2342	0.217783	0.328133	0.693138	0.874817	1	NS
ENSG00000188266	38.1429	0.178675	0.219232	0.693102	0.874825	1	NS
ENSG00000134716	23.3789	-0.0365189	0.328609	0.693032	0.874842	1	NS
ENSG00000236936	7.58482	0.149845	0.250746	0.692913	0.87487	1	NS
ENSG00000266786	5.77625	0.275974	0.51338	0.69289	0.874875	1	NS
ENSG00000139899	41.6907	0.167295	0.203877	0.692819	0.874892	1	NS
ENSG00000132622	20.6127	0.235504	0.636611	0.692721	0.874915	1	NS
ENSG00000170989	3152.58	-0.0265729	0.098455	0.692688	0.874922	1	NS
ENSG00000102967	242.085	0.064155	0.0806722	0.692499	0.874967	1	NS
ENSG00000240966	85.1606	-0.089114	0.109909	0.69239	0.874993	1	NS
ENSG00000187908	33.1217	0.176579	0.741123	0.692276	0.875019	1	NS
ENSG00000174032	621.151	-0.00251168	0.0480593	0.692167	0.875045	1	NS
ENSG00000256101	10.6951	-0.0541657	0.312066	0.692023	0.875079	1	NS
ENSG00000231187	37.7429	0.137292	0.187095	0.691847	0.87512	1	NS
ENSG00000184937	21.2545	0.400797	0.793545	0.691839	0.875122	1	NS
ENSG00000213939	25.1291	0.016916	0.214384	0.691706	0.875153	1	NS
ENSG00000173548	164.604	0.012847	0.13665	0.690709	0.875387	1	NS
ENSG00000232458	8.47737	0.591653	0.876714	0.690693	0.875391	1	NS
ENSG00000249375	20.018	0.222729	0.431454	0.690679	0.875394	1	NS
ENSG00000135502	12.3421	0.608953	0.835465	0.690488	0.875439	1	NS
ENSG00000267115	8.10449	0.155912	0.263778	0.690238	0.875498	1	NS
ENSG00000099812	6.55217	0.724095	0.940797	0.690224	0.875501	1	NS
ENSG00000117971	21.6573	0.0963478	0.770025	0.690157	0.875517	1	NS
ENSG00000049759	378.229	0.115741	0.16585	0.689963	0.875562	1	NS
ENSG00000112186	9.21388	0.204821	0.769308	0.68988	0.875582	1	NS
ENSG00000130675	19.029	0.535848	0.746458	0.689299	0.875718	1	NS
ENSG00000177602	11.2085	0.246835	0.305669	0.689195	0.875742	1	NS
ENSG00000069329	3219.73	-0.0403897	0.0719921	0.689137	0.875756	1	NS
ENSG00000245008	13.8341	0.2494	0.419462	0.689032	0.875781	1	NS
ENSG00000257943	11.0319	0.347339	0.802492	0.689006	0.875787	1	NS
ENSG00000178162	24.2161	0.0037802	0.313877	0.689001	0.875788	1	NS
ENSG00000282320	19.9505	0.0408689	0.146445	0.68877	0.875842	1	NS
ENSG00000171241	60.0735	0.145689	0.201724	0.68873	0.875851	1	NS
ENSG00000130701	11.4379	0.45498	0.827285	0.688718	0.875854	1	NS
ENSG00000142609	31.7085	0.304629	0.727567	0.688573	0.875888	1	NS
ENSG00000118298	6.31468	0.365162	0.86743	0.688528	0.875899	1	NS
ENSG00000237401	6.42596	0.231616	0.894299	0.688518	0.875901	1	NS
ENSG00000171084	22.3925	0.16398	0.255393	0.688414	0.875926	1	NS
ENSG00000137821	47.2254	0.117074	0.511664	0.688319	0.875948	1	NS
ENSG00000188981	81.1299	0.0652419	0.261714	0.688199	0.875976	1	NS
ENSG00000279662	8.75686	0.265217	0.756051	0.688189	0.875978	1	NS
ENSG00000258927	19.4279	0.127945	0.311778	0.68811	0.875997	1	NS
ENSG00000259010	9.55017	0.275073	0.342467	0.688018	0.876019	1	NS
ENSG00000283480	6.68021	0.111621	0.608565	0.688011	0.87602	1	NS
ENSG00000072840	69.4178	0.131816	0.330859	0.687898	0.876047	1	NS
ENSG00000231049	7.10845	0.414591	0.867087	0.687884	0.87605	1	NS
ENSG00000180438	11.4839	0.393265	0.653149	0.687759	0.876079	1	NS
ENSG00000236816	12.2656	0.285465	0.68732	0.687628	0.87611	1	NS
ENSG00000235369	47.208	-0.0347681	0.106575	0.687625	0.876111	1	NS
ENSG00000224715	14.8167	-0.0721335	0.762144	0.687512	0.876137	1	NS
ENSG00000189196	6.98136	0.392537	0.826768	0.687339	0.876178	1	NS
ENSG00000086730	3353.03	0.0136997	0.103081	0.687283	0.876191	1	NS
ENSG00000279625	6.4656	-0.606634	0.952192	0.687137	0.876225	1	NS
ENSG00000133710	17.8708	0.587497	0.839803	0.687106	0.876233	1	NS
ENSG00000196482	18.8985	0.465234	0.787947	0.687081	0.876238	1	NS
ENSG00000251972	7.8584	0.159465	0.193291	0.68698	0.876262	1	NS
ENSG00000157557	2104.18	-0.0728438	0.101902	0.686906	0.876279	1	NS
ENSG00000198369	63.5145	0.12375	0.192575	0.686891	0.876283	1	NS
ENSG00000284848	14.3426	0.600592	0.829602	0.686839	0.876295	1	NS
ENSG00000248568	48.4676	0.133588	0.18254	0.686796	0.876305	1	NS
ENSG00000228252	32.6952	0.215527	0.364847	0.686745	0.876317	1	NS
ENSG00000280078	22.386	-0.0615558	0.345498	0.686712	0.876325	1	NS
ENSG00000153012	20.6767	0.551559	0.793586	0.686665	0.876336	1	NS
ENSG00000180806	9.78264	0.251098	0.871878	0.686663	0.876336	1	NS
ENSG00000172421	12.8773	0.327522	0.835902	0.686589	0.876354	1	NS
ENSG00000172508	83.6989	0.155942	0.235464	0.686568	0.876359	1	NS
ENSG00000275038	14.7471	0.435014	0.829472	0.686537	0.876366	1	NS
ENSG00000151846	33.2355	0.142558	0.228114	0.685872	0.876522	1	NS
ENSG00000113525	6.00692	0.129636	0.484899	0.685658	0.876572	1	NS
ENSG00000206992	8.49689	-0.10752	0.191017	0.685652	0.876573	1	NS
ENSG00000254860	130.354	0.0377979	0.110943	0.685545	0.876599	1	NS
ENSG00000285051	10.7658	0.282362	0.608226	0.685498	0.87661	1	NS
ENSG00000187720	60.1355	0.216941	0.708349	0.685497	0.87661	1	NS
ENSG00000242999	152.571	-0.0419903	0.0855575	0.685493	0.876611	1	NS
ENSG00000169783	35.8107	0.176397	0.758065	0.685388	0.876635	1	NS
ENSG00000280039	8.58195	0.494131	0.836339	0.685319	0.876651	1	NS
ENSG00000161714	31.2375	0.250479	0.367473	0.68498	0.876731	1	NS
ENSG00000157322	61.9652	-0.040525	0.272925	0.684649	0.876809	1	NS
ENSG00000153574	2162.83	0.0942059	0.174927	0.684642	0.87681	1	NS
ENSG00000144118	3775.01	-0.0314749	0.113099	0.684639	0.876811	1	NS
ENSG00000231440	5.81321	-0.015158	0.318078	0.684589	0.876823	1	NS
ENSG00000168447	22.7715	0.22579	0.768056	0.684503	0.876843	1	NS
ENSG00000267506	8.74178	0.153135	0.469811	0.684326	0.876884	1	NS
ENSG00000230131	24.1683	0.111519	0.237525	0.684181	0.876918	1	NS
ENSG00000100197	24.6546	0.188186	0.295773	0.683787	0.877011	1	NS
ENSG00000197859	38.7876	0.147839	0.533436	0.68371	0.877029	1	NS
ENSG00000204929	18.5379	0.438938	0.774779	0.683669	0.877038	1	NS
ENSG00000174502	20.0759	0.0441039	0.804123	0.683608	0.877053	1	NS
ENSG00000232282	5.86997	-0.156816	0.237116	0.683607	0.877053	1	NS
ENSG00000154814	5321.71	0.0139947	0.125922	0.683469	0.877085	1	NS
ENSG00000182324	25.7877	0.141672	0.262322	0.683447	0.87709	1	NS
ENSG00000134755	1324.44	0.1127	0.20186	0.683331	0.877117	1	NS
ENSG00000134533	13.1864	0.265962	0.805171	0.683308	0.877123	1	NS
ENSG00000140107	7.81247	0.490015	0.834102	0.683239	0.877139	1	NS
ENSG00000167654	13.0022	0.42826	0.871522	0.682986	0.877198	1	NS
ENSG00000104059	24.3158	0.208965	0.717921	0.682871	0.877225	1	NS
ENSG00000250357	6.07949	-0.11341	0.253127	0.682858	0.877228	1	NS
ENSG00000271978	11.525	0.253816	0.661217	0.682563	0.877297	1	NS
ENSG00000184432	3145.28	-0.0160941	0.0775908	0.682455	0.877323	1	NS
ENSG00000171045	274.875	0.00246247	0.140496	0.682366	0.877344	1	NS
ENSG00000100116	159.907	0.113575	0.288695	0.682244	0.877372	1	NS
ENSG00000160401	11.6	0.130732	0.640302	0.682183	0.877387	1	NS
ENSG00000123096	86.1915	-0.0156622	0.198626	0.682164	0.877391	1	NS
ENSG00000115652	1347.55	0.0244036	0.0680753	0.682121	0.877401	1	NS
ENSG00000157895	251.656	0.0405498	0.0550785	0.681894	0.877454	1	NS
ENSG00000153404	48.4593	0.247563	0.618477	0.681859	0.877462	1	NS
ENSG00000224003	267.715	-0.0858281	0.1167	0.681831	0.877469	1	NS
ENSG00000196743	1312.27	-0.0760817	0.13123	0.681828	0.87747	1	NS
ENSG00000101463	15.2719	0.453466	0.75809	0.681544	0.877536	1	NS
ENSG00000197620	341.115	0.0294621	0.0510715	0.681025	0.877658	1	NS
ENSG00000226314	54.7222	-0.0917919	0.128652	0.680958	0.877673	1	NS
ENSG00000251377	6.08169	0.171491	0.335755	0.680885	0.877691	1	NS
ENSG00000153093	55.4575	0.191084	0.287743	0.680885	0.877691	1	NS
ENSG00000130307	9.50309	0.475027	0.680819	0.680795	0.877712	1	NS
ENSG00000117614	1543.17	0.0840295	0.125648	0.680611	0.877755	1	NS
ENSG00000189045	73.2449	-0.0117562	0.134846	0.680435	0.877796	1	NS
ENSG00000166596	21.2202	0.15771	0.698398	0.680237	0.877842	1	NS
ENSG00000164669	17.1375	0.0716323	0.389619	0.6802	0.877851	1	NS
ENSG00000122756	10.2418	0.609805	0.878082	0.680147	0.877863	1	NS
ENSG00000227815	9.29937	-0.161184	0.203353	0.680117	0.87787	1	NS
ENSG00000159904	66.8181	0.175841	0.319315	0.68011	0.877872	1	NS
ENSG00000261599	6.16725	0.283355	0.617687	0.679959	0.877907	1	NS
ENSG00000145996	1189.3	-0.0304566	0.079993	0.67988	0.877926	1	NS
ENSG00000213213	27.6784	-0.0266535	0.146407	0.67986	0.877931	1	NS
ENSG00000235563	7.69082	0.12494	0.842745	0.679721	0.877963	1	NS
ENSG00000122574	20.1449	0.30436	0.731734	0.679522	0.87801	1	NS
ENSG00000253606	7.05224	0.0910418	0.622411	0.679291	0.878064	1	NS
ENSG00000154162	8.18342	0.525446	0.857448	0.679234	0.878077	1	NS
ENSG00000196364	5.75629	0.456749	0.901486	0.67909	0.878111	1	NS
ENSG00000161692	126.079	0.00465095	0.137864	0.678933	0.878148	1	NS
ENSG00000283689	9.24259	0.351515	0.82097	0.678818	0.878174	1	NS
ENSG00000233432	6.76163	0.259165	0.827503	0.678596	0.878226	1	NS
ENSG00000156194	24.4396	0.192628	0.349843	0.678592	0.878227	1	NS
ENSG00000141295	224.608	0.0629721	0.0847732	0.678349	0.878284	1	NS
ENSG00000260262	5.97216	0.0214185	0.34487	0.678159	0.878329	1	NS
ENSG00000120054	6.84373	0.494927	0.95255	0.678018	0.878362	1	NS
ENSG00000118271	6.15839	0.574583	0.903232	0.677773	0.878419	1	NS
ENSG00000144821	40.4416	0.182826	0.448165	0.67777	0.87842	1	NS
ENSG00000235865	7.45745	0.483984	0.597723	0.677763	0.878421	1	NS
ENSG00000162783	2028.51	0.0347573	0.0899013	0.677658	0.878446	1	NS
ENSG00000100353	2905.16	0.0610172	0.076963	0.677648	0.878448	1	NS
ENSG00000260190	14.5783	0.0318831	0.148905	0.677538	0.878474	1	NS
ENSG00000267489	25.2117	0.130665	0.786724	0.677477	0.878488	1	NS
ENSG00000285827	19.92	0.0390796	0.1272	0.677463	0.878492	1	NS
ENSG00000135917	15.9763	0.178369	0.84211	0.677229	0.878546	1	NS
ENSG00000163935	632.067	-0.0354898	0.10926	0.677204	0.878552	1	NS
ENSG00000155659	49.4034	0.132022	0.192793	0.677112	0.878574	1	NS
ENSG00000203697	34.3732	0.0807454	0.417957	0.676939	0.878614	1	NS
ENSG00000162753	19.748	0.331258	0.510134	0.676921	0.878618	1	NS
ENSG00000230461	33.791	0.344408	0.734042	0.676906	0.878622	1	NS
ENSG00000132382	327.358	0.0890297	0.12415	0.676859	0.878633	1	NS
ENSG00000198547	9.07071	0.122761	0.450607	0.676772	0.878653	1	NS
ENSG00000143921	28.4474	0.270803	0.741945	0.676735	0.878662	1	NS
ENSG00000275549	10.8107	0.106514	0.326842	0.676722	0.878665	1	NS
ENSG00000275410	18.0688	-0.0997363	0.774915	0.676577	0.878699	1	NS
ENSG00000273136	1866.53	0.0274652	0.190513	0.676478	0.878722	1	NS
ENSG00000233101	18.9351	0.0084807	0.409407	0.676459	0.878727	1	NS
ENSG00000103121	586.774	-0.0456016	0.0577407	0.676316	0.87876	1	NS
ENSG00000176253	8.3879	0.387252	0.871264	0.676275	0.87877	1	NS
ENSG00000272221	83.7132	0.00135291	0.179074	0.676243	0.878777	1	NS
ENSG00000165837	14.6804	0.371032	0.809376	0.67621	0.878785	1	NS
ENSG00000118733	6.25098	0.493916	0.785538	0.676201	0.878787	1	NS
ENSG00000274494	6.30272	0.13596	0.275001	0.676143	0.8788	1	NS
ENSG00000244649	21.882	0.156322	0.45003	0.675884	0.878861	1	NS
ENSG00000102935	45.122	0.156406	0.713285	0.675591	0.87893	1	NS
ENSG00000149488	21.8093	0.319553	0.531374	0.675475	0.878957	1	NS
ENSG00000102854	15.8272	0.44137	0.763335	0.675366	0.878982	1	NS
ENSG00000259804	69.8309	0.0915767	0.112871	0.675297	0.878998	1	NS
ENSG00000249763	35.903	0.0899774	0.29248	0.675243	0.879011	1	NS
ENSG00000140386	1533.29	-0.0182055	0.0906112	0.675125	0.879039	1	NS
ENSG00000244675	6.10836	-0.196045	0.607007	0.675082	0.879049	1	NS
ENSG00000111206	25.426	0.262357	0.343015	0.674987	0.879071	1	NS
ENSG00000173452	6.57343	0.467021	0.90191	0.67495	0.87908	1	NS
ENSG00000237417	12.2854	0.0271154	0.395666	0.674935	0.879083	1	NS
ENSG00000214929	7.15007	0.392942	0.899107	0.6749	0.879091	1	NS
ENSG00000129437	7.68933	0.196825	0.633869	0.674874	0.879097	1	NS
ENSG00000259354	8.72266	0.288823	0.568792	0.674853	0.879102	1	NS
ENSG00000189001	8.31579	0.510586	0.847358	0.674749	0.879127	1	NS
ENSG00000074181	49.0224	0.352592	0.569985	0.674444	0.879198	1	NS
ENSG00000226363	6.11531	0.743705	0.923693	0.674256	0.879242	1	NS
ENSG00000042304	7.56272	0.500951	0.870324	0.674139	0.879269	1	NS
ENSG00000250544	6.51448	-0.246793	0.336938	0.674112	0.879275	1	NS
ENSG00000151704	10.5966	0.442867	0.539943	0.673587	0.879398	1	NS
ENSG00000267193	11.2716	0.0866816	0.352156	0.673485	0.879422	1	NS
ENSG00000247626	423.304	-0.00883651	0.0748137	0.673448	0.879431	1	NS
ENSG00000174996	161.973	0.087024	0.14659	0.673444	0.879432	1	NS
ENSG00000258682	44.2813	-0.084806	0.128006	0.673417	0.879438	1	NS
ENSG00000105486	315.222	0.095781	0.126905	0.673312	0.879463	1	NS
ENSG00000253616	148.209	0.0584325	0.151653	0.673286	0.879469	1	NS
ENSG00000183255	4731.58	0.0092742	0.0750934	0.672911	0.879556	1	NS
ENSG00000165061	40.5882	0.0988911	0.353187	0.672861	0.879568	1	NS
ENSG00000183783	6.84361	0.650993	0.868629	0.672785	0.879586	1	NS
ENSG00000124678	14.8755	0.487725	0.782659	0.672523	0.879647	1	NS
ENSG00000139914	25.7661	-0.00173126	0.121548	0.672509	0.87965	1	NS
ENSG00000197849	6.32186	0.691818	0.927054	0.672389	0.879678	1	NS
ENSG00000134343	14.987	0.597077	0.856203	0.672351	0.879687	1	NS
ENSG00000142513	11.6015	0.0603847	0.841281	0.672232	0.879715	1	NS
ENSG00000241322	11.694	-0.105153	0.414787	0.672127	0.87974	1	NS
ENSG00000177511	21.2488	0.461337	0.805926	0.671792	0.879818	1	NS
ENSG00000164691	4861.06	-0.0136568	0.0782133	0.67155	0.879874	1	NS
ENSG00000116151	280.714	0.0642224	0.100888	0.671375	0.879915	1	NS
ENSG00000172478	15.1258	0.312548	0.820429	0.671351	0.879921	1	NS
ENSG00000197375	289.643	0.00316067	0.116078	0.671347	0.879922	1	NS
ENSG00000150051	15.9381	0.570033	0.806678	0.67122	0.879951	1	NS
ENSG00000036530	44.6671	0.248728	0.4121	0.671166	0.879964	1	NS
ENSG00000260510	18.7192	-0.0969704	0.138949	0.671105	0.879978	1	NS
ENSG00000259038	8.1795	-0.0959689	0.230671	0.671074	0.879986	1	NS
ENSG00000277693	6.37079	0.434359	0.898507	0.670972	0.880009	1	NS
ENSG00000155754	18.5077	0.251157	0.495323	0.670966	0.880011	1	NS
ENSG00000171723	185.652	-0.00565691	0.100943	0.670595	0.880098	1	NS
ENSG00000148450	327.55	0.053903	0.116188	0.670556	0.880107	1	NS
ENSG00000169548	7.50364	0.291912	0.890962	0.6705	0.88012	1	NS
ENSG00000110881	17.2368	0.448837	0.571517	0.670443	0.880133	1	NS
ENSG00000106823	11.1077	0.340741	0.596629	0.670438	0.880134	1	NS
ENSG00000158270	26.4638	0.113098	0.434331	0.670435	0.880135	1	NS
ENSG00000101160	4440.18	0.0128811	0.0878281	0.670356	0.880153	1	NS
ENSG00000164690	21.2919	0.543548	0.775342	0.670317	0.880163	1	NS
ENSG00000283267	7.01943	0.358122	0.896101	0.670299	0.880167	1	NS
ENSG00000228680	6.6389	0.31975	0.915313	0.670295	0.880168	1	NS
ENSG00000074590	64.216	0.164712	0.321994	0.670282	0.880171	1	NS
ENSG00000133835	2407.16	-0.0394722	0.0921587	0.670236	0.880181	1	NS
ENSG00000143341	68.154	0.220792	0.380407	0.670184	0.880194	1	NS
ENSG00000270036	13.8889	-0.0646774	0.226231	0.670077	0.880219	1	NS
ENSG00000204613	571.365	0.0584563	0.211109	0.670021	0.880232	1	NS
ENSG00000148602	7.09522	0.372285	0.853041	0.670013	0.880233	1	NS
ENSG00000205632	18.8346	-0.0556247	0.754761	0.669934	0.880252	1	NS
ENSG00000204434	8.6295	0.355448	0.817229	0.66993	0.880253	1	NS
ENSG00000173926	300.32	0.0278968	0.12535	0.669897	0.880261	1	NS
ENSG00000114735	1172.84	0.0170056	0.086241	0.669781	0.880288	1	NS
ENSG00000166573	20.9705	0.392629	0.696107	0.669772	0.88029	1	NS
ENSG00000103274	640.653	0.0408738	0.0668988	0.669741	0.880297	1	NS
ENSG00000117148	12.5722	-0.33067	0.835301	0.669705	0.880305	1	NS
ENSG00000170485	55.5288	0.157053	0.382205	0.669603	0.880329	1	NS
ENSG00000163347	7.11574	0.650001	0.865173	0.669472	0.88036	1	NS
ENSG00000270330	8.24076	0.182853	0.278823	0.669459	0.880363	1	NS
ENSG00000269959	10.5609	0.475309	0.70912	0.66942	0.880372	1	NS
ENSG00000168646	227.17	0.0647238	0.136159	0.669393	0.880378	1	NS
ENSG00000107485	167.792	0.0781676	0.114426	0.669321	0.880395	1	NS
ENSG00000181211	6.03891	-0.030716	0.890486	0.669273	0.880406	1	NS
ENSG00000259823	6.63477	0.228531	0.480252	0.669242	0.880413	1	NS
ENSG00000187094	9.27807	0.167256	0.873789	0.669242	0.880414	1	NS
ENSG00000154025	25.9653	0.0572527	0.430856	0.668793	0.880519	1	NS
ENSG00000226329	13.0733	-0.00367935	0.315104	0.668789	0.880519	1	NS
ENSG00000233325	40.2731	0.0624971	0.158641	0.668744	0.88053	1	NS
ENSG00000236772	39.9332	-0.0401826	0.108903	0.668564	0.880572	1	NS
ENSG00000189171	33.4702	0.0633923	0.130685	0.66846	0.880596	1	NS
ENSG00000181333	18.5373	0.263947	0.743124	0.668435	0.880602	1	NS
ENSG00000168280	361.31	-0.070979	0.127645	0.668328	0.880627	1	NS
ENSG00000251537	5.64506	0.179911	0.511087	0.668317	0.88063	1	NS
ENSG00000132164	32.0239	0.404081	0.718943	0.668203	0.880656	1	NS
ENSG00000146267	26.4056	0.442375	0.742467	0.668196	0.880658	1	NS
ENSG00000280219	10.1837	0.571461	0.867235	0.66814	0.880671	1	NS
ENSG00000207952	10.3374	-0.0372835	0.222806	0.667867	0.880735	1	NS
ENSG00000233057	19.1662	0.0864412	0.185581	0.667757	0.88076	1	NS
ENSG00000205209	18.6809	0.147695	0.283325	0.667577	0.880802	1	NS
ENSG00000272688	97.4053	-0.0441693	0.0969802	0.667273	0.880873	1	NS
ENSG00000065621	72.4395	0.119615	0.180203	0.667204	0.880889	1	NS
ENSG00000272808	15.9198	0.132054	0.567249	0.667067	0.880921	1	NS
ENSG00000178395	9.81829	0.57599	0.86724	0.666989	0.88094	1	NS
ENSG00000162782	17.3346	0.569017	0.80089	0.666767	0.880992	1	NS
ENSG00000132975	12.1551	0.37414	0.730908	0.666606	0.881029	1	NS
ENSG00000188312	142.284	0.105122	0.146302	0.666508	0.881052	1	NS
ENSG00000236516	6.46277	0.615089	0.867179	0.666452	0.881065	1	NS
ENSG00000211806	40.6105	0.0139371	0.202772	0.666297	0.881101	1	NS
ENSG00000133454	82.5938	0.0996563	0.525889	0.666141	0.881138	1	NS
ENSG00000111732	11.8375	0.245823	0.412624	0.665945	0.881183	1	NS
ENSG00000249267	16.6765	0.36968	0.781899	0.665737	0.881232	1	NS
ENSG00000153789	6.61777	0.177063	0.791212	0.665611	0.881261	1	NS
ENSG00000154027	405.708	0.0330055	0.156292	0.664472	0.881527	1	NS
ENSG00000206775	6.00003	-0.0871565	0.223047	0.664463	0.881529	1	NS
ENSG00000100504	7447.49	-0.0742276	0.140524	0.664435	0.881535	1	NS
ENSG00000162399	16.4832	0.279583	0.710185	0.664088	0.881617	1	NS
ENSG00000280070	34.7028	-0.0381683	0.189885	0.664071	0.88162	1	NS
ENSG00000255052	25.4849	0.127686	0.210768	0.664037	0.881628	1	NS
ENSG00000159251	15.7033	0.532501	0.816988	0.664031	0.88163	1	NS
ENSG00000126264	460.574	0.0510642	0.099669	0.663969	0.881644	1	NS
ENSG00000177103	49.2365	0.0868265	0.496769	0.663897	0.881661	1	NS
ENSG00000183454	62.9148	0.27511	0.684075	0.663811	0.881681	1	NS
ENSG00000114270	91.9247	0.171698	0.312385	0.663546	0.881743	1	NS
ENSG00000118194	30.0667	-0.056695	0.782946	0.663513	0.881751	1	NS
ENSG00000267013	7.49243	0.578739	0.851513	0.663346	0.881789	1	NS
ENSG00000278909	23.9564	-0.0917945	0.309311	0.663284	0.881804	1	NS
ENSG00000151693	172.475	0.145769	0.186668	0.662848	0.881906	1	NS
ENSG00000123213	299.923	0.0324237	0.106012	0.662718	0.881936	1	NS
ENSG00000205959	42.6233	-0.096867	0.222621	0.662684	0.881944	1	NS
ENSG00000164362	33.8254	0.211151	0.60334	0.662419	0.882006	1	NS
ENSG00000153086	10.5633	0.37004	0.860972	0.662414	0.882007	1	NS
ENSG00000164363	13.1919	0.0196965	0.82101	0.662295	0.882035	1	NS
ENSG00000285804	9.80694	0.412877	0.870368	0.662158	0.882067	1	NS
ENSG00000204677	73.0574	0.0440298	0.286181	0.662052	0.882091	1	NS
ENSG00000163145	12.0861	0.470087	0.77416	0.661999	0.882104	1	NS
ENSG00000141527	28.6254	0.350896	0.59796	0.661991	0.882106	1	NS
ENSG00000158525	18.7514	0.205039	0.454451	0.661916	0.882123	1	NS
ENSG00000124564	18.4342	0.0291287	0.349289	0.661776	0.882156	1	NS
ENSG00000067646	501.078	0.168564	0.735115	0.661719	0.882169	1	NS
ENSG00000182768	745.163	0.0399154	0.0585767	0.661715	0.88217	1	NS
ENSG00000157881	808.363	0.0204312	0.0657985	0.661709	0.882171	1	NS
ENSG00000162572	58.8517	0.168489	0.208026	0.661623	0.882191	1	NS
ENSG00000204644	36.0105	0.044829	0.718095	0.661598	0.882197	1	NS
ENSG00000007312	861.165	0.029765	0.165995	0.661561	0.882206	1	NS
ENSG00000198176	1743.57	0.0869423	0.161129	0.661495	0.882221	1	NS
ENSG00000279528	37.8735	-0.064471	0.095883	0.661236	0.882281	1	NS
ENSG00000228347	11.5588	0.152427	0.250864	0.661145	0.882303	1	NS
ENSG00000100056	531.12	0.0185941	0.0612022	0.661005	0.882335	1	NS
ENSG00000177599	98.2302	0.000587052	0.106303	0.660677	0.882412	1	NS
ENSG00000250894	11.5718	-0.31627	0.841716	0.660636	0.882421	1	NS
ENSG00000233760	6.08552	0.7071	0.876459	0.660474	0.882459	1	NS
ENSG00000226620	7.46546	0.236663	0.916834	0.6604	0.882476	1	NS
ENSG00000264026	8.87964	0.233536	0.851083	0.659881	0.882597	1	NS
ENSG00000215864	5.84068	-0.0575511	0.84377	0.65975	0.882628	1	NS
ENSG00000005471	287.288	-0.0384835	0.205635	0.659742	0.88263	1	NS
ENSG00000227598	402.803	0.0445943	0.114459	0.659699	0.88264	1	NS
ENSG00000215912	91.0651	0.145383	0.250983	0.65958	0.882667	1	NS
ENSG00000225156	11.5991	0.163627	0.831054	0.659492	0.882688	1	NS
ENSG00000108797	84.5088	0.162319	0.225457	0.659474	0.882692	1	NS
ENSG00000170469	29.1831	0.0677392	0.104221	0.659076	0.882785	1	NS
ENSG00000135477	14.064	0.257176	0.8585	0.659048	0.882791	1	NS
ENSG00000131507	2851.63	0.0247461	0.0653972	0.659025	0.882797	1	NS
ENSG00000154975	23.2848	0.404433	0.740907	0.658988	0.882805	1	NS
ENSG00000062370	28.0761	0.0294724	0.26656	0.658904	0.882825	1	NS
ENSG00000260440	13.9715	0.551684	0.846047	0.658877	0.882831	1	NS
ENSG00000257582	6.4101	0.281606	0.771309	0.658801	0.882849	1	NS
ENSG00000274956	7.70442	0.588951	0.90823	0.658718	0.882868	1	NS
ENSG00000138079	17.0136	0.0476888	0.296443	0.658462	0.882928	1	NS
ENSG00000281207	118.024	0.0238048	0.171305	0.658347	0.882955	1	NS
ENSG00000260725	7.22787	0.286145	0.594437	0.658203	0.882988	1	NS
ENSG00000254681	86.6342	-0.0054075	0.370424	0.658188	0.882992	1	NS
ENSG00000262681	6.75543	0.523279	0.844206	0.658161	0.882998	1	NS
ENSG00000182333	6.51578	0.580598	0.872626	0.657989	0.883038	1	NS
ENSG00000137561	6.86316	0.454975	0.92637	0.657906	0.883057	1	NS
ENSG00000188386	7.65788	0.606957	0.910497	0.657874	0.883065	1	NS
ENSG00000136378	50.2398	0.285965	0.674502	0.657735	0.883097	1	NS
ENSG00000124818	12.2273	0.629658	0.873547	0.657722	0.8831	1	NS
ENSG00000218416	9.92338	0.148766	0.750992	0.657683	0.883109	1	NS
ENSG00000205537	13.0761	0.121191	0.179161	0.657189	0.883224	1	NS
ENSG00000251149	60.1864	-0.108804	0.223551	0.657122	0.88324	1	NS
ENSG00000145826	6.26555	0.488604	0.874492	0.657103	0.883244	1	NS
ENSG00000112494	10.1841	0.458387	0.844543	0.657097	0.883246	1	NS
ENSG00000105219	10.4312	0.378799	0.578933	0.657001	0.883268	1	NS
ENSG00000106436	5.72278	0.408142	0.89298	0.656858	0.883301	1	NS
ENSG00000122783	840.733	0.007442	0.0397722	0.656739	0.883329	1	NS
ENSG00000238755	6.6753	0.587576	0.7412	0.656712	0.883335	1	NS
ENSG00000221598	11.9303	0.0330716	0.210241	0.656566	0.883369	1	NS
ENSG00000131435	9.88777	0.604274	0.806067	0.656534	0.883377	1	NS
ENSG00000258729	6.69305	0.176929	0.440355	0.656338	0.883423	1	NS
ENSG00000223930	5.85199	0.458271	0.757913	0.656297	0.883432	1	NS
ENSG00000283515	15.9392	-0.108852	0.137482	0.656286	0.883434	1	NS
ENSG00000251087	7.2767	0.0292651	0.774492	0.655956	0.883511	1	NS
ENSG00000185056	18.7907	0.0369478	0.375071	0.655888	0.883527	1	NS
ENSG00000177108	12.527	0.317488	0.876336	0.655845	0.883537	1	NS
ENSG00000113312	987.011	0.0516618	0.078523	0.655817	0.883544	1	NS
ENSG00000170777	6.72568	0.702948	0.935673	0.65581	0.883545	1	NS
ENSG00000248767	6.94312	0.407201	0.914425	0.65568	0.883576	1	NS
ENSG00000285162	15.9573	0.0519757	0.192694	0.655545	0.883607	1	NS
ENSG00000281708	8.62399	0.427362	0.876474	0.655524	0.883612	1	NS
ENSG00000253649	13.9853	0.321661	0.669749	0.655423	0.883635	1	NS
ENSG00000163909	12.1337	0.276729	0.639899	0.655415	0.883637	1	NS
ENSG00000260220	44.7705	0.300435	0.571818	0.655299	0.883664	1	NS
ENSG00000099957	25.7508	-0.00641511	0.355939	0.655024	0.883728	1	NS
ENSG00000235438	13.889	0.328561	0.661326	0.654717	0.8838	1	NS
ENSG00000057704	2740.22	-0.0811652	0.12183	0.654668	0.883811	1	NS
ENSG00000231367	6.65958	0.389452	0.773826	0.654587	0.88383	1	NS
ENSG00000267761	8.69126	0.127896	0.8516	0.65454	0.883841	1	NS
ENSG00000110243	7.02854	0.44259	0.917484	0.654492	0.883852	1	NS
ENSG00000175581	207.553	-0.000239545	0.0952354	0.654335	0.883889	1	NS
ENSG00000204622	43.789	0.0634581	0.336572	0.654329	0.88389	1	NS
ENSG00000198488	19.0842	0.349447	0.758308	0.654311	0.883894	1	NS
ENSG00000267909	13.6418	0.560196	0.869016	0.654302	0.883896	1	NS
ENSG00000250189	159.953	0.038118	0.189141	0.654273	0.883903	1	NS
ENSG00000250072	12.975	0.354639	0.688538	0.654265	0.883905	1	NS
ENSG00000160349	10.3347	0.00111432	0.81424	0.654229	0.883913	1	NS
ENSG00000049541	416.967	0.0478366	0.0603101	0.654223	0.883915	1	NS
ENSG00000226877	12.5697	0.118606	0.245379	0.654057	0.883953	1	NS
ENSG00000116745	7.02784	0.644136	0.869679	0.654047	0.883956	1	NS
ENSG00000107859	5.97182	0.718751	0.977859	0.654031	0.883959	1	NS
ENSG00000273432	19.0254	0.0381938	0.137936	0.65402	0.883962	1	NS
ENSG00000180264	28.6356	0.317006	0.76566	0.654017	0.883962	1	NS
ENSG00000236039	16.6332	0.139983	0.329922	0.653965	0.883975	1	NS
ENSG00000211807	28.5769	-0.0053124	0.203261	0.653926	0.883984	1	NS
ENSG00000255760	96.4665	-0.0321737	0.188979	0.653664	0.884045	1	NS
ENSG00000279354	20.3724	0.0179801	0.134187	0.653563	0.884068	1	NS
ENSG00000080573	113.725	0.160564	0.39959	0.653253	0.88414	1	NS
ENSG00000223403	15.2053	0.244528	0.654573	0.653191	0.884155	1	NS
ENSG00000235903	24.9678	0.16095	0.421024	0.653153	0.884163	1	NS
ENSG00000168309	16.0308	0.297335	0.68949	0.653152	0.884164	1	NS
ENSG00000166902	398.923	0.0257877	0.0624057	0.652981	0.884204	1	NS
ENSG00000235076	6.99138	0.209343	0.28309	0.652747	0.884258	1	NS
ENSG00000168229	1079.53	0.0530841	0.155538	0.652391	0.884341	1	NS
ENSG00000228336	6.54378	0.503106	0.666155	0.652149	0.884397	1	NS
ENSG00000132972	36.975	0.48891	0.72985	0.652077	0.884414	1	NS
ENSG00000269680	22.2448	0.0278276	0.183493	0.652012	0.884429	1	NS
ENSG00000212993	44.7361	0.132577	0.182025	0.651792	0.88448	1	NS
ENSG00000215859	9.32033	0.231205	0.736444	0.651739	0.884492	1	NS
ENSG00000233441	6.82558	0.222611	0.889493	0.651684	0.884505	1	NS
ENSG00000128714	9.33694	0.597303	0.883775	0.651646	0.884514	1	NS
ENSG00000264617	6.63693	0.416551	0.896519	0.651642	0.884515	1	NS
ENSG00000180613	7.48376	0.363824	0.832789	0.651436	0.884563	1	NS
ENSG00000175906	18.1299	0.112395	0.233135	0.65129	0.884597	1	NS
ENSG00000161973	8.10829	0.261523	0.544257	0.651269	0.884602	1	NS
ENSG00000131153	33.5662	0.167226	0.21009	0.651192	0.88462	1	NS
ENSG00000144485	60.9008	0.0649221	0.184917	0.651134	0.884633	1	NS
ENSG00000162526	16.6191	0.183851	0.272483	0.65109	0.884643	1	NS
ENSG00000108679	89.91	0.0918772	0.1788	0.651047	0.884653	1	NS
ENSG00000182329	25.3976	0.329577	0.719391	0.650973	0.88467	1	NS
ENSG00000132915	19.1217	0.439352	0.747423	0.650951	0.884675	1	NS
ENSG00000158486	58.4396	0.295332	0.728485	0.650922	0.884682	1	NS
ENSG00000129988	8.9313	0.14769	0.821924	0.650909	0.884685	1	NS
ENSG00000280927	16.1125	0.269848	0.421949	0.650902	0.884687	1	NS
ENSG00000019505	18.7333	0.356676	0.807937	0.650625	0.884751	1	NS
ENSG00000086967	26.2648	0.131445	0.559714	0.650469	0.884788	1	NS
ENSG00000164035	12.2465	0.374536	0.612274	0.650386	0.884807	1	NS
ENSG00000088727	64.3297	0.112859	0.16078	0.650307	0.884825	1	NS
ENSG00000226806	6.22085	0.384974	0.516212	0.650102	0.884873	1	NS
ENSG00000280719	7.07916	0.522647	0.880853	0.649984	0.8849	1	NS
ENSG00000229195	17.5184	0.00284717	0.16927	0.649957	0.884906	1	NS
ENSG00000226660	54.0318	-0.0384148	0.171919	0.649902	0.884919	1	NS
ENSG00000241186	6.71989	0.356533	0.951501	0.649873	0.884926	1	NS
ENSG00000228016	13.1363	0.568528	0.858492	0.649749	0.884955	1	NS
ENSG00000152229	1406.89	0.0601353	0.10977	0.649611	0.884987	1	NS
ENSG00000146151	7.17391	0.412063	0.956981	0.649374	0.885042	1	NS
ENSG00000148200	248.362	-0.026379	0.153186	0.649092	0.885107	1	NS
ENSG00000254789	65.5114	-0.141259	0.292676	0.648973	0.885135	1	NS
ENSG00000196092	550.459	0.0807602	0.230927	0.648916	0.885148	1	NS
ENSG00000277210	7.35136	0.502156	0.929543	0.648895	0.885153	1	NS
ENSG00000148826	12.6147	0.64896	0.848183	0.648868	0.88516	1	NS
ENSG00000170606	1975.2	-0.0341493	0.0930125	0.648781	0.88518	1	NS
ENSG00000145741	3247.37	0.020241	0.123916	0.64845	0.885257	1	NS
ENSG00000204540	14.8508	0.413178	0.859138	0.648398	0.885269	1	NS
ENSG00000183273	14.3441	0.18761	0.814314	0.648302	0.885291	1	NS
ENSG00000197614	12.0685	0.478572	0.696164	0.648177	0.88532	1	NS
ENSG00000187048	9.39447	-0.18195	0.848158	0.648143	0.885328	1	NS
ENSG00000230342	9.01234	0.0554822	0.702061	0.648053	0.885349	1	NS
ENSG00000185686	21.6213	0.203035	0.744598	0.647978	0.885366	1	NS
ENSG00000183160	23.1129	0.0832187	0.292906	0.64786	0.885394	1	NS
ENSG00000114631	38.9701	0.141975	0.195781	0.647782	0.885412	1	NS
ENSG00000274565	6.35983	0.373927	0.643157	0.647673	0.885437	1	NS
ENSG00000268112	9.22918	-0.0148221	0.25037	0.647506	0.885476	1	NS
ENSG00000255872	6.53179	-0.0459823	0.290819	0.647289	0.885526	1	NS
ENSG00000259945	12.9425	-0.0614885	0.241145	0.647117	0.885566	1	NS
ENSG00000139988	8.68043	0.162211	0.739606	0.647034	0.885586	1	NS
ENSG00000161103	11.2898	-0.296677	0.895429	0.647004	0.885592	1	NS
ENSG00000285572	20.6387	0.113114	0.213514	0.646794	0.885641	1	NS
ENSG00000219273	7.21318	0.32307	0.895306	0.646662	0.885672	1	NS
ENSG00000285601	6.33764	0.404324	0.879941	0.646601	0.885686	1	NS
ENSG00000034713	2288.55	-0.0502431	0.140449	0.646512	0.885707	1	NS
ENSG00000215241	28.3854	0.0203608	0.228247	0.646511	0.885707	1	NS
ENSG00000278133	417.547	0.0152511	0.0534907	0.64642	0.885728	1	NS
ENSG00000166348	139.631	0.0260936	0.158671	0.646389	0.885735	1	NS
ENSG00000196975	788.344	0.0448706	0.0766701	0.64628	0.885761	1	NS
ENSG00000130545	21.4554	0.00733206	0.204078	0.646262	0.885765	1	NS
ENSG00000273372	8.04743	0.545116	0.772246	0.646123	0.885797	1	NS
ENSG00000053524	289.109	0.0843083	0.161759	0.646112	0.8858	1	NS
ENSG00000229205	15.446	-0.186186	0.641607	0.6461	0.885802	1	NS
ENSG00000229511	7.12673	0.223906	0.891814	0.646099	0.885803	1	NS
ENSG00000204385	10.0939	0.411944	0.53352	0.645737	0.885887	1	NS
ENSG00000005884	96.0077	0.161595	0.226344	0.645732	0.885888	1	NS
ENSG00000116574	591.245	-0.0283502	0.111325	0.645729	0.885889	1	NS
ENSG00000158104	10.7346	0.248914	0.46543	0.645709	0.885893	1	NS
ENSG00000172403	76.6594	0.0825698	0.245723	0.645681	0.8859	1	NS
ENSG00000106723	728.167	0.00430373	0.0528849	0.645679	0.8859	1	NS
ENSG00000214946	9.28981	-0.103153	0.56376	0.645675	0.885901	1	NS
ENSG00000235248	13.0765	0.129345	0.278391	0.645519	0.885937	1	NS
ENSG00000171532	14.7583	0.578957	0.862663	0.645489	0.885944	1	NS
ENSG00000177943	47.019	0.170672	0.284018	0.645404	0.885964	1	NS
ENSG00000285738	5.73532	0.254222	0.958329	0.645393	0.885967	1	NS
ENSG00000274988	18.1518	0.00154145	0.189534	0.645347	0.885977	1	NS
ENSG00000102890	95.1854	0.0510245	0.153886	0.645201	0.886011	1	NS
ENSG00000253490	17.4041	0.347749	0.626015	0.645071	0.886041	1	NS
ENSG00000141968	4440.41	-0.0382554	0.0835008	0.644897	0.886082	1	NS
ENSG00000269404	165.075	0.0678045	0.174038	0.644783	0.886108	1	NS
ENSG00000272236	11.3943	0.125938	0.260674	0.644642	0.886141	1	NS
ENSG00000256553	56.5471	0.0156651	0.202169	0.644531	0.886167	1	NS
ENSG00000214843	5.76364	-0.12836	0.412662	0.644424	0.886191	1	NS
ENSG00000231741	6.93278	0.105704	0.493484	0.644419	0.886193	1	NS
ENSG00000156966	34.9471	0.197518	0.274528	0.644334	0.886212	1	NS
ENSG00000284747	55.9265	0.0903201	0.143657	0.644097	0.886267	1	NS
ENSG00000245651	8.09524	0.200965	0.641369	0.644071	0.886273	1	NS
ENSG00000266733	24.3841	-0.0669181	0.319721	0.644045	0.886279	1	NS
ENSG00000285595	9.1184	0.109343	0.865503	0.643983	0.886294	1	NS
ENSG00000112182	1499.06	-0.0197425	0.140498	0.643866	0.886321	1	NS
ENSG00000049247	35.1007	-0.0688332	0.32176	0.643695	0.886361	1	NS
ENSG00000275340	16.7089	0.269593	0.525148	0.643665	0.886368	1	NS
ENSG00000149571	24.4027	0.318998	0.515119	0.643631	0.886375	1	NS
ENSG00000133794	2490.13	-0.0151767	0.0701212	0.643558	0.886392	1	NS
ENSG00000176678	23.2603	0.326637	0.787364	0.643436	0.886421	1	NS
ENSG00000250116	13.0311	0.020233	0.235517	0.643385	0.886432	1	NS
ENSG00000119283	29.4231	0.484153	0.737193	0.643277	0.886457	1	NS
ENSG00000170820	6.04275	0.647295	0.910853	0.643222	0.88647	1	NS
ENSG00000231009	6.97447	0.280298	0.878842	0.642988	0.886524	1	NS
ENSG00000136943	18.1006	0.376108	0.546498	0.642912	0.886542	1	NS
ENSG00000129521	130.573	0.120564	0.182689	0.642568	0.886622	1	NS
ENSG00000174343	9.56633	0.129142	0.475168	0.642527	0.886631	1	NS
ENSG00000284343	10.7199	-0.0949629	0.247584	0.642289	0.886687	1	NS
ENSG00000115461	18.9525	0.410242	0.776582	0.642274	0.88669	1	NS
ENSG00000227105	11.183	0.461807	0.584079	0.642221	0.886702	1	NS
ENSG00000277900	5.91724	0.211258	0.264652	0.642033	0.886746	1	NS
ENSG00000117472	9.89831	0.255267	0.750313	0.641733	0.886815	1	NS
ENSG00000251515	6.41633	0.731694	0.971998	0.641497	0.88687	1	NS
ENSG00000200090	46.0792	0.044269	0.11097	0.641408	0.886891	1	NS
ENSG00000257539	20.4682	-0.131068	0.199468	0.641093	0.886964	1	NS
ENSG00000259920	6.59758	0.408208	0.793057	0.640856	0.887019	1	NS
ENSG00000109321	19.2033	-0.254527	0.378425	0.640479	0.887106	1	NS
ENSG00000211713	9.10049	-0.162357	0.292268	0.640364	0.887133	1	NS
ENSG00000136110	9.19803	0.506433	0.82182	0.6402	0.887171	1	NS
ENSG00000253309	8.19911	0.348754	0.635447	0.639885	0.887244	1	NS
ENSG00000160570	2295.37	-0.00648171	0.0837363	0.63988	0.887245	1	NS
ENSG00000251476	7.11213	-0.129617	0.222188	0.63988	0.887245	1	NS
ENSG00000259841	7.66047	0.403699	0.897818	0.639833	0.887256	1	NS
ENSG00000135972	428.666	0.00125236	0.101154	0.639634	0.887302	1	NS
ENSG00000155657	6703.59	-0.0153539	0.152382	0.639536	0.887325	1	NS
ENSG00000148584	14.1369	0.51989	0.842786	0.639522	0.887328	1	NS
ENSG00000005981	11.325	0.498173	0.840002	0.63949	0.887336	1	NS
ENSG00000182132	16.5396	0.339574	0.708219	0.639473	0.887339	1	NS
ENSG00000169330	62.7566	-0.0808187	0.217838	0.639449	0.887345	1	NS
ENSG00000155962	254.029	-0.069104	0.174275	0.639316	0.887376	1	NS
ENSG00000113494	129.071	-0.126932	0.167687	0.639282	0.887384	1	NS
ENSG00000122557	2021.84	-0.0275213	0.0494331	0.639147	0.887415	1	NS
ENSG00000151208	237.779	0.0398104	0.214348	0.6391	0.887426	1	NS
ENSG00000057657	1176.84	-0.020928	0.0832643	0.63907	0.887433	1	NS
ENSG00000169717	6.61605	-0.203237	0.860929	0.638994	0.88745	1	NS
ENSG00000101638	49.0592	0.193534	0.623228	0.638803	0.887495	1	NS
ENSG00000101098	17.1853	0.413703	0.804179	0.638593	0.887543	1	NS
ENSG00000077943	31.5478	0.39553	0.695214	0.638521	0.88756	1	NS
ENSG00000166535	28.9246	0.245161	0.735641	0.638443	0.887578	1	NS
ENSG00000224227	13.3765	-0.176285	0.253354	0.638364	0.887596	1	NS
ENSG00000266017	236.444	-0.0421798	0.155542	0.638297	0.887612	1	NS
ENSG00000165078	8.10926	0.396253	0.492467	0.638266	0.887619	1	NS
ENSG00000253563	7.4919	0.633044	0.875611	0.638259	0.887621	1	NS
ENSG00000261101	41.7584	0.0147728	0.0961901	0.638248	0.887623	1	NS
ENSG00000120820	16.5543	0.318252	0.452696	0.637967	0.887688	1	NS
ENSG00000197245	7.38079	0.497698	0.882962	0.637896	0.887705	1	NS
ENSG00000212710	11.2951	0.306149	0.554572	0.637876	0.887709	1	NS
ENSG00000178403	9.38745	0.507012	0.893991	0.637773	0.887733	1	NS
ENSG00000214043	8.53564	0.038288	0.563794	0.637714	0.887747	1	NS
ENSG00000182156	17.27	0.0656347	0.561719	0.637653	0.887761	1	NS
ENSG00000106089	38.2482	0.163319	0.233995	0.637622	0.887768	1	NS
ENSG00000227128	14.6808	0.320395	0.823121	0.637587	0.887776	1	NS
ENSG00000276071	77.6911	0.0560548	0.0985065	0.637511	0.887794	1	NS
ENSG00000272902	17.2031	0.162358	0.245667	0.637268	0.88785	1	NS
ENSG00000177679	23.2044	0.592986	0.820636	0.637103	0.887888	1	NS
ENSG00000260128	14.3458	0.0103506	0.246653	0.637074	0.887895	1	NS
ENSG00000101782	11550.4	-0.0895553	0.180496	0.637054	0.8879	1	NS
ENSG00000137648	18.3425	0.190891	0.643649	0.636944	0.887925	1	NS
ENSG00000133661	20.3236	0.232179	0.302419	0.636782	0.887963	1	NS
ENSG00000070019	13.5116	0.42719	0.549433	0.636782	0.887963	1	NS
ENSG00000145287	3726.17	0.0385065	0.0746276	0.636691	0.887984	1	NS
ENSG00000164082	41.8895	0.208071	0.344795	0.636368	0.888059	1	NS
ENSG00000129194	7.80988	0.211692	0.358527	0.63616	0.888107	1	NS
ENSG00000128052	26.1002	0.343133	0.656707	0.636146	0.88811	1	NS
ENSG00000251297	8.64148	-0.0215754	0.616485	0.636027	0.888138	1	NS
ENSG00000251593	7.83973	0.210137	0.350404	0.635964	0.888152	1	NS
ENSG00000214617	9.27348	0.225102	0.682715	0.635911	0.888164	1	NS
ENSG00000149179	133.963	0.0457745	0.122399	0.635773	0.888196	1	NS
ENSG00000250546	6.27423	0.559506	0.901298	0.635772	0.888196	1	NS
ENSG00000272397	27.3327	-0.00906874	0.160212	0.635736	0.888205	1	NS
ENSG00000129116	182.927	0.102385	0.159856	0.635649	0.888225	1	NS
ENSG00000246334	14.4261	-0.0756027	0.197882	0.635331	0.888299	1	NS
ENSG00000236963	20.7828	-0.206977	0.763404	0.635312	0.888303	1	NS
ENSG00000211721	55.6714	-0.0176839	0.183844	0.635179	0.888334	1	NS
ENSG00000184949	22.5644	0.314668	0.545089	0.634895	0.8884	1	NS
ENSG00000260456	27.5591	0.178744	0.315888	0.634882	0.888402	1	NS
ENSG00000238009	70.7631	-0.115072	0.249313	0.63431	0.888535	1	NS
ENSG00000232358	6.70521	0.504992	0.91743	0.634234	0.888553	1	NS
ENSG00000170425	49.1606	0.117313	0.165088	0.634148	0.888572	1	NS
ENSG00000155886	19.2759	0.308148	0.598025	0.633706	0.888675	1	NS
ENSG00000173572	11.8116	-0.0833256	0.873388	0.63347	0.888729	1	NS
ENSG00000178201	17.4298	-0.129328	0.192938	0.633349	0.888757	1	NS
ENSG00000166961	7.24976	-0.059781	0.858337	0.633274	0.888774	1	NS
ENSG00000275278	12.8498	-0.127867	0.212437	0.633188	0.888795	1	NS
ENSG00000125872	15.5756	0.457616	0.810131	0.633021	0.888833	1	NS
ENSG00000173369	27.7985	0.0704209	0.314802	0.632962	0.888847	1	NS
ENSG00000225358	15.5549	0.140505	0.187548	0.632935	0.888853	1	NS
ENSG00000137831	149.317	0.0428	0.207774	0.632842	0.888874	1	NS
ENSG00000180210	13.2991	0.102678	0.554069	0.632774	0.88889	1	NS
ENSG00000159399	1963.6	-0.0241017	0.116615	0.632419	0.888972	1	NS
ENSG00000183549	23.0611	0.188206	0.604295	0.632381	0.888981	1	NS
ENSG00000244380	7.91402	0.0905103	0.256225	0.632318	0.888996	1	NS
ENSG00000251191	7.17506	0.258161	0.80474	0.63204	0.88906	1	NS
ENSG00000226490	6.45834	0.504265	0.92641	0.631998	0.88907	1	NS
ENSG00000233395	12.1296	0.0137296	0.844533	0.631978	0.889074	1	NS
ENSG00000235881	7.49761	0.34421	0.860849	0.631904	0.889091	1	NS
ENSG00000196119	9.25209	0.61884	0.887801	0.631819	0.889111	1	NS
ENSG00000264772	17.941	0.0429372	0.126895	0.631713	0.889136	1	NS
ENSG00000241111	9.61269	0.43252	0.817981	0.631665	0.889147	1	NS
ENSG00000188886	14.7662	0.0947653	0.34491	0.631631	0.889155	1	NS
ENSG00000102893	2954.22	-0.0380158	0.0589566	0.631603	0.889161	1	NS
ENSG00000142449	38.9983	0.254918	0.764301	0.631491	0.889187	1	NS
ENSG00000205786	6.41962	0.476584	0.710194	0.631173	0.88926	1	NS
ENSG00000261655	13.2437	0.244988	0.326729	0.630933	0.889316	1	NS
ENSG00000258646	7.56969	0.0933848	0.182475	0.63061	0.88939	1	NS
ENSG00000226496	10.4927	0.324112	0.558007	0.630542	0.889406	1	NS
ENSG00000273335	6.76693	0.11569	0.294842	0.630525	0.88941	1	NS
ENSG00000146966	19.7585	0.15129	0.677493	0.630506	0.889415	1	NS
ENSG00000233708	7.59565	0.148794	0.884308	0.630459	0.889426	1	NS
ENSG00000175426	18.1812	0.364283	0.777122	0.630378	0.889444	1	NS
ENSG00000114378	8.25338	0.206393	0.413973	0.630271	0.889469	1	NS
ENSG00000142733	123.413	0.0831846	0.1424	0.630236	0.889477	1	NS
ENSG00000276148	28.4543	0.015767	0.10453	0.630229	0.889479	1	NS
ENSG00000214837	32.0223	-0.0855706	0.237489	0.630226	0.889479	1	NS
ENSG00000164124	378.395	-0.114918	0.155458	0.630192	0.889487	1	NS
ENSG00000224057	7.70417	0.244761	0.876001	0.630069	0.889516	1	NS
ENSG00000122786	93.5587	0.106391	0.26582	0.630038	0.889523	1	NS
ENSG00000254887	117.43	-0.0384469	0.0954081	0.629947	0.889544	1	NS
ENSG00000181123	7.21952	0.0624415	0.591305	0.629871	0.889561	1	NS
ENSG00000174483	54.7872	0.0699862	0.114531	0.629811	0.889575	1	NS
ENSG00000260628	12.8889	0.100768	0.797222	0.629472	0.889654	1	NS
ENSG00000197915	16.7904	0.455054	0.789962	0.629379	0.889675	1	NS
ENSG00000152936	8.12214	0.335608	0.84426	0.629325	0.889688	1	NS
ENSG00000165269	26.7183	0.342941	0.539753	0.6292	0.889716	1	NS
ENSG00000263400	16.7168	0.141012	0.287851	0.629135	0.889731	1	NS
ENSG00000250348	10.6775	0.0308185	0.22374	0.629132	0.889732	1	NS
ENSG00000262312	23.3299	0.118163	0.20911	0.629037	0.889754	1	NS
ENSG00000237223	5.69131	0.45637	0.892116	0.628978	0.889768	1	NS
ENSG00000206028	11.154	0.201487	0.365978	0.628906	0.889784	1	NS
ENSG00000075673	21.5918	0.345639	0.764887	0.628862	0.889794	1	NS
ENSG00000106927	11.5601	-0.0186782	0.812573	0.628723	0.889826	1	NS
ENSG00000173546	29.6509	0.0509292	0.641265	0.628642	0.889845	1	NS
ENSG00000125089	1410.31	0.00509192	0.0955374	0.628583	0.889859	1	NS
ENSG00000089101	39.8083	0.205355	0.594684	0.628518	0.889874	1	NS
ENSG00000114547	13.6877	0.390659	0.785981	0.628227	0.889941	1	NS
ENSG00000236445	8.28515	0.653564	0.900273	0.628149	0.889959	1	NS
ENSG00000233901	63.4279	0.0338404	0.132685	0.62809	0.889973	1	NS
ENSG00000175077	8.39268	0.575825	0.860143	0.627943	0.890007	1	NS
ENSG00000204536	253.079	0.0505774	0.0826002	0.627909	0.890015	1	NS
ENSG00000167972	100.262	0.156963	0.213536	0.627844	0.89003	1	NS
ENSG00000239732	20.3269	0.0280271	0.18633	0.62772	0.890058	1	NS
ENSG00000235288	7.29601	0.16611	0.354447	0.627594	0.890087	1	NS
ENSG00000087510	17.3491	0.493008	0.814885	0.627591	0.890088	1	NS
ENSG00000280046	28.7369	0.0327685	0.158082	0.627449	0.890121	1	NS
ENSG00000126012	3193.6	-0.0725417	0.120969	0.627433	0.890124	1	NS
ENSG00000261710	9.76564	0.365332	0.871752	0.627216	0.890175	1	NS
ENSG00000237950	41.0813	0.00375401	0.10863	0.627213	0.890175	1	NS
ENSG00000276103	17.4153	0.0187535	0.142718	0.627181	0.890183	1	NS
ENSG00000250026	6.09141	0.592655	0.836358	0.627006	0.890223	1	NS
ENSG00000154864	51.8322	0.357809	0.690012	0.62696	0.890234	1	NS
ENSG00000177992	13.1648	0.351221	0.804006	0.626702	0.890293	1	NS
ENSG00000128482	28.8468	0.22926	0.358283	0.626649	0.890306	1	NS
ENSG00000096093	411.401	0.0261652	0.0979647	0.626616	0.890313	1	NS
ENSG00000183760	12.0191	0.338686	0.667225	0.626457	0.89035	1	NS
ENSG00000223553	32.4277	0.283021	0.437551	0.626393	0.890364	1	NS
ENSG00000211900	242.569	-0.167715	0.22409	0.626342	0.890376	1	NS
ENSG00000105675	12.881	0.508938	0.862999	0.6263	0.890386	1	NS
ENSG00000005189	68.6869	0.111154	0.176337	0.626166	0.890417	1	NS
ENSG00000269332	11.1275	0.358584	0.810246	0.6261	0.890432	1	NS
ENSG00000091879	18.7743	0.21405	0.576664	0.625977	0.890461	1	NS
ENSG00000163121	12.4941	0.13027	0.447378	0.625969	0.890463	1	NS
ENSG00000261439	6.23436	0.0362076	0.865265	0.625761	0.89051	1	NS
ENSG00000050767	36.1334	0.231126	0.420521	0.625651	0.890536	1	NS
ENSG00000010818	3181.06	0.0356396	0.0643955	0.625355	0.890604	1	NS
ENSG00000281189	9.68737	0.127997	0.303833	0.625022	0.890681	1	NS
ENSG00000277268	14.2864	0.408039	0.849233	0.624923	0.890704	1	NS
ENSG00000230936	10.5289	0.397138	0.849607	0.624778	0.890737	1	NS
ENSG00000115255	16.796	0.179258	0.327632	0.624715	0.890752	1	NS
ENSG00000069812	22.2664	0.433107	0.771048	0.6246	0.890778	1	NS
ENSG00000049089	178.012	0.132776	0.198277	0.624329	0.890841	1	NS
ENSG00000227115	28.7479	0.454147	0.726326	0.624202	0.89087	1	NS
ENSG00000238273	26.6018	0.0192666	0.2441	0.624079	0.890899	1	NS
ENSG00000169594	13.8838	0.497113	0.871585	0.624027	0.890911	1	NS
ENSG00000234248	9.23248	0.0554611	0.323855	0.623868	0.890947	1	NS
ENSG00000225511	17.953	0.493984	0.739291	0.623817	0.890959	1	NS
ENSG00000224186	27.7252	0.0910059	0.458268	0.623739	0.890977	1	NS
ENSG00000104368	18.3337	0.420706	0.611617	0.623629	0.891002	1	NS
ENSG00000260803	48.8855	-0.0593898	0.119815	0.623442	0.891046	1	NS
ENSG00000229240	12.3411	0.595179	0.853265	0.623367	0.891063	1	NS
ENSG00000235238	16.657	0.0372281	0.198702	0.623323	0.891073	1	NS
ENSG00000005249	2156.84	0.0813411	0.180238	0.623263	0.891087	1	NS
ENSG00000100883	1462.56	-0.00575122	0.081664	0.623245	0.891091	1	NS
ENSG00000129991	10.4375	0.084416	0.698776	0.623223	0.891096	1	NS
ENSG00000168374	1099.72	0.0047818	0.0660261	0.6231	0.891124	1	NS
ENSG00000092200	280.463	-0.0322783	0.141401	0.62309	0.891127	1	NS
ENSG00000283757	7.59721	0.137424	0.61824	0.623021	0.891143	1	NS
ENSG00000196240	5.97003	0.291525	0.415833	0.622904	0.89117	1	NS
ENSG00000059691	340.734	0.0544266	0.0774686	0.622857	0.89118	1	NS
ENSG00000105143	29.6257	0.377009	0.748849	0.62274	0.891207	1	NS
ENSG00000182013	18.3605	0.282016	0.662407	0.62274	0.891207	1	NS
ENSG00000143126	86.2591	0.184254	0.236898	0.622721	0.891212	1	NS
ENSG00000066629	33.0603	0.248044	0.690804	0.622524	0.891257	1	NS
ENSG00000110628	338.54	-0.0335472	0.146254	0.622404	0.891285	1	NS
ENSG00000172782	9.2967	0.199798	0.847587	0.622356	0.891296	1	NS
ENSG00000214922	204.083	0.0380057	0.106891	0.622347	0.891298	1	NS
ENSG00000013588	20.2502	0.355609	0.789583	0.62231	0.891307	1	NS
ENSG00000264931	31.0875	0.0887327	0.121894	0.622247	0.891321	1	NS
ENSG00000204979	6.7654	0.350847	0.868911	0.622232	0.891324	1	NS
ENSG00000282881	6.94509	0.541784	0.882952	0.622227	0.891326	1	NS
ENSG00000263818	15.2635	0.278256	0.402903	0.622111	0.891352	1	NS
ENSG00000120907	21.7171	0.522033	0.784032	0.621791	0.891426	1	NS
ENSG00000129990	16.6308	0.419911	0.766499	0.621507	0.891492	1	NS
ENSG00000027644	21.9838	0.318956	0.722786	0.621453	0.891504	1	NS
ENSG00000239605	32.5914	0.0265053	0.172794	0.621373	0.891523	1	NS
ENSG00000137766	32.3504	0.382858	0.727252	0.621341	0.89153	1	NS
ENSG00000226918	27.7436	0.450277	0.750361	0.621313	0.891536	1	NS
ENSG00000276282	79.2398	-0.0650507	0.10837	0.620963	0.891617	1	NS
ENSG00000280273	8.6534	0.18657	0.371359	0.62091	0.891629	1	NS
ENSG00000084628	9.57403	0.510007	0.868821	0.620889	0.891634	1	NS
ENSG00000131951	14.8989	0.352423	0.697712	0.620843	0.891645	1	NS
ENSG00000219507	8.04621	-0.0146152	0.344442	0.620828	0.891648	1	NS
ENSG00000177414	7.99378	0.236061	0.847987	0.620641	0.891691	1	NS
ENSG00000214140	48.4078	0.0902049	0.255679	0.62063	0.891694	1	NS
ENSG00000226440	9.64802	0.555978	0.916799	0.620417	0.891743	1	NS
ENSG00000079819	462.81	-0.00225212	0.104794	0.620363	0.891755	1	NS
ENSG00000227347	20.5471	0.0507208	0.179695	0.620162	0.891802	1	NS
ENSG00000225177	27.3999	0.126338	0.17573	0.620112	0.891813	1	NS
ENSG00000116016	130.437	-0.0843271	0.184363	0.62003	0.891832	1	NS
ENSG00000196220	246.339	0.0833169	0.210696	0.619863	0.89187	1	NS
ENSG00000158473	1237.81	0.0675032	0.106638	0.619716	0.891904	1	NS
ENSG00000176563	8.32187	0.396172	0.66338	0.619686	0.891911	1	NS
ENSG00000273419	11.3946	0.0308403	0.395347	0.619678	0.891913	1	NS
ENSG00000281732	11.2152	-0.264799	0.820829	0.619338	0.891992	1	NS
ENSG00000188000	10.6664	0.39845	0.696172	0.619153	0.892034	1	NS
ENSG00000112655	67.1301	0.155951	0.230241	0.619102	0.892046	1	NS
ENSG00000234647	8.21412	0.260275	0.854899	0.619093	0.892048	1	NS
ENSG00000137073	937.933	0.0668887	0.107428	0.619029	0.892063	1	NS
ENSG00000123570	39.8998	0.102737	0.139993	0.618931	0.892085	1	NS
ENSG00000100739	6.80094	0.333021	0.901059	0.618924	0.892087	1	NS
ENSG00000226828	7.89121	0.312755	0.833112	0.618731	0.892131	1	NS
ENSG00000171872	12.6427	0.13852	0.865799	0.61846	0.892194	1	NS
ENSG00000100478	492.859	0.0356632	0.0648807	0.61833	0.892224	1	NS
ENSG00000184208	330.379	0.0474662	0.0725211	0.618288	0.892233	1	NS
ENSG00000182040	7.83563	0.135991	0.879821	0.61818	0.892258	1	NS
ENSG00000183117	80.0812	0.122712	0.491025	0.618116	0.892273	1	NS
ENSG00000069018	12.6477	0.373974	0.848556	0.617937	0.892314	1	NS
ENSG00000176593	376.391	-0.0555486	0.0921148	0.617691	0.892371	1	NS
ENSG00000152910	18.8311	0.431902	0.78022	0.617561	0.892401	1	NS
ENSG00000255043	8.17746	0.525847	0.889746	0.617548	0.892404	1	NS
ENSG00000284906	40.2693	-0.0553306	0.112065	0.61745	0.892426	1	NS
ENSG00000258334	11.2133	0.491079	0.816904	0.617422	0.892433	1	NS
ENSG00000167759	6.11371	0.67036	0.937991	0.617296	0.892462	1	NS
ENSG00000244342	7.36474	0.373216	0.894548	0.617149	0.892496	1	NS
ENSG00000250748	13.3248	0.268555	0.839102	0.617111	0.892504	1	NS
ENSG00000170743	15.2238	0.337776	0.782578	0.61705	0.892518	1	NS
ENSG00000069122	22.7767	0.193897	0.701005	0.616998	0.89253	1	NS
ENSG00000151320	231.253	-0.0920904	0.186699	0.616981	0.892534	1	NS
ENSG00000133424	222.465	0.07151	0.215018	0.616961	0.892539	1	NS
ENSG00000178814	117.837	0.00168676	0.207177	0.616768	0.892583	1	NS
ENSG00000257696	28.4653	0.0994464	0.141614	0.616588	0.892625	1	NS
ENSG00000266729	5.75248	0.224389	0.888762	0.61651	0.892643	1	NS
ENSG00000187483	6.82415	0.195261	0.889205	0.616328	0.892685	1	NS
ENSG00000249378	5.82072	0.47441	0.939211	0.616303	0.89269	1	NS
ENSG00000149575	11.8832	0.453485	0.581604	0.616258	0.892701	1	NS
ENSG00000022355	8.90481	0.460215	0.931604	0.616163	0.892723	1	NS
ENSG00000168334	7.92789	0.511856	0.823636	0.616146	0.892726	1	NS
ENSG00000174791	78.2075	0.0832495	0.173003	0.616061	0.892746	1	NS
ENSG00000131100	1650.13	0.0518536	0.0910623	0.616028	0.892753	1	NS
ENSG00000162073	70.1096	0.0311556	0.145774	0.615673	0.892835	1	NS
ENSG00000105131	7.90793	0.39494	0.673292	0.615653	0.89284	1	NS
ENSG00000110446	1242.49	0.0356464	0.106169	0.615575	0.892858	1	NS
ENSG00000171163	434.559	-0.0439405	0.082286	0.615458	0.892885	1	NS
ENSG00000216307	10.357	0.0909314	0.307353	0.615082	0.892971	1	NS
ENSG00000145113	39.0886	0.34622	0.722281	0.614588	0.893085	1	NS
ENSG00000117758	1370.31	-0.0467979	0.0624404	0.614521	0.8931	1	NS
ENSG00000270872	40.0655	0.0504014	0.184976	0.614479	0.89311	1	NS
ENSG00000272301	30.7369	-0.00216186	0.125793	0.61423	0.893167	1	NS
ENSG00000152137	9.77466	0.365051	0.856765	0.614017	0.893216	1	NS
ENSG00000134569	35.0534	0.109114	0.745602	0.613968	0.893227	1	NS
ENSG00000260139	16.2955	0.223014	0.752958	0.61395	0.893232	1	NS
ENSG00000076706	25.343	0.330173	0.495693	0.613882	0.893247	1	NS
ENSG00000263563	150.572	-0.000463894	0.245265	0.613666	0.893297	1	NS
ENSG00000159322	5343.6	-0.0378589	0.0522105	0.613455	0.893345	1	NS
ENSG00000107147	82.8705	0.0611845	0.610361	0.613364	0.893366	1	NS
ENSG00000205497	6.52623	0.537706	0.921882	0.613202	0.893404	1	NS
ENSG00000167791	7.18789	0.0860994	0.944204	0.612995	0.893451	1	NS
ENSG00000257083	8.27953	0.182858	0.321349	0.612969	0.893457	1	NS
ENSG00000267082	17.8786	0.0634957	0.264893	0.61296	0.893459	1	NS
ENSG00000124467	9.7833	-0.27929	0.854181	0.612867	0.893481	1	NS
ENSG00000261411	6.7731	0.516892	0.89767	0.612583	0.893546	1	NS
ENSG00000145063	11.305	0.0497475	0.431741	0.612514	0.893562	1	NS
ENSG00000167634	20.5636	0.189416	0.386449	0.612514	0.893562	1	NS
ENSG00000143793	353.906	0.0204487	0.065643	0.612457	0.893575	1	NS
ENSG00000143473	19.1399	0.516191	0.806315	0.612328	0.893604	1	NS
ENSG00000168481	14.4537	0.469447	0.821487	0.612159	0.893643	1	NS
ENSG00000185838	145.925	0.0275451	0.121814	0.612151	0.893645	1	NS
ENSG00000125207	30.7122	0.336563	0.777551	0.612014	0.893677	1	NS
ENSG00000073754	11.7565	0.173379	0.622741	0.612005	0.893679	1	NS
ENSG00000137767	1194.29	-0.0603224	0.0951829	0.611833	0.893718	1	NS
ENSG00000231304	141.885	-0.0653589	0.130336	0.611786	0.893729	1	NS
ENSG00000251456	7.46296	-0.121657	0.247705	0.611724	0.893743	1	NS
ENSG00000267407	5.92005	0.295941	0.915006	0.611585	0.893775	1	NS
ENSG00000183379	7.70846	0.0188149	0.755586	0.611552	0.893783	1	NS
ENSG00000136155	14.139	0.39282	0.836878	0.611332	0.893833	1	NS
ENSG00000232860	14.6305	0.208443	0.303969	0.611057	0.893896	1	NS
ENSG00000100441	4934.32	-0.0351527	0.063496	0.610654	0.893989	1	NS
ENSG00000198797	11.9374	0.588453	0.864484	0.610538	0.894016	1	NS
ENSG00000282943	10.0982	-0.451963	0.884231	0.610519	0.89402	1	NS
ENSG00000235590	35.4804	0.193218	0.285407	0.610291	0.894073	1	NS
ENSG00000228168	49.785	-0.0652621	0.201079	0.610107	0.894115	1	NS
ENSG00000215483	158.371	0.102144	0.194889	0.610055	0.894127	1	NS
ENSG00000186205	1195.07	-0.0911561	0.157029	0.610025	0.894134	1	NS
ENSG00000242258	58.6692	-0.00981859	0.152872	0.610004	0.894138	1	NS
ENSG00000116299	1129.97	-0.0239703	0.263411	0.609616	0.894227	1	NS
ENSG00000279411	8.13954	0.560433	0.83122	0.609469	0.894261	1	NS
ENSG00000268660	8.22376	0.216379	0.715961	0.609463	0.894263	1	NS
ENSG00000142319	17.7748	-0.122068	0.728713	0.609185	0.894326	1	NS
ENSG00000162552	15.2921	0.149342	0.722375	0.608782	0.894419	1	NS
ENSG00000025423	19.0755	0.183351	0.309637	0.608777	0.89442	1	NS
ENSG00000228271	6.62613	0.436783	0.925005	0.608731	0.894431	1	NS
ENSG00000251073	47.1235	-0.00759091	0.162788	0.608259	0.894539	1	NS
ENSG00000214691	5.65183	0.117712	0.904843	0.608233	0.894545	1	NS
ENSG00000256674	7.10366	0.197029	0.364972	0.608149	0.894564	1	NS
ENSG00000178928	7.26988	0.195691	0.823598	0.608111	0.894573	1	NS
ENSG00000285930	10.9557	0.526903	0.800267	0.60804	0.894589	1	NS
ENSG00000130347	221.721	-0.024693	0.0802746	0.607976	0.894604	1	NS
ENSG00000141437	10.2083	0.0101099	0.30676	0.607968	0.894606	1	NS
ENSG00000168405	1193.62	-0.000262956	0.0704814	0.607953	0.894609	1	NS
ENSG00000198722	110.846	0.0550033	0.301294	0.607889	0.894624	1	NS
ENSG00000174776	233.707	0.029309	0.144586	0.607792	0.894646	1	NS
ENSG00000121101	29.9283	0.157459	0.360914	0.60776	0.894654	1	NS
ENSG00000110237	51.3009	0.216063	0.396303	0.607581	0.894695	1	NS
ENSG00000100987	12.8853	0.393087	0.75092	0.60752	0.894709	1	NS
ENSG00000157388	221.997	-0.0445342	0.255585	0.607372	0.894743	1	NS
ENSG00000141497	32.2034	0.181259	0.281462	0.607316	0.894756	1	NS
ENSG00000127241	29.3883	0.385362	0.726155	0.607156	0.894792	1	NS
ENSG00000162105	85.8097	0.108807	0.620394	0.60696	0.894837	1	NS
ENSG00000066230	28.0492	0.256779	0.548018	0.606944	0.894841	1	NS
ENSG00000005882	251.958	-0.0185681	0.149252	0.60683	0.894867	1	NS
ENSG00000117650	16.4451	0.166326	0.294154	0.606753	0.894885	1	NS
ENSG00000227906	13.9657	0.519985	0.819521	0.6067	0.894897	1	NS
ENSG00000267432	8.35389	0.322229	0.840871	0.606484	0.894946	1	NS
ENSG00000169314	10.9353	0.188336	0.269257	0.606443	0.894956	1	NS
ENSG00000179168	11.1325	0.464228	0.704876	0.606315	0.894985	1	NS
ENSG00000163110	1577.78	-0.029798	0.0671435	0.606208	0.89501	1	NS
ENSG00000262151	8.93221	-0.196719	0.262648	0.60601	0.895055	1	NS
ENSG00000228484	5.93323	0.464089	0.80183	0.605889	0.895083	1	NS
ENSG00000260389	7.84364	0.451823	0.726885	0.605834	0.895095	1	NS
ENSG00000159184	12.9321	0.476246	0.837822	0.605593	0.895151	1	NS
ENSG00000264781	12.5771	0.200833	0.293643	0.605562	0.895158	1	NS
ENSG00000236581	10.4732	0.441264	0.85176	0.605463	0.895181	1	NS
ENSG00000267354	6.10705	0.262501	0.78072	0.605431	0.895188	1	NS
ENSG00000134207	18.7981	0.399296	0.60593	0.605404	0.895194	1	NS
ENSG00000242525	56.9869	-0.0452687	0.121532	0.605383	0.895199	1	NS
ENSG00000113262	33.1794	0.333042	0.759469	0.605235	0.895233	1	NS
ENSG00000006007	1688.96	-0.025996	0.10073	0.605233	0.895233	1	NS
ENSG00000236255	175.987	0.017305	0.0768763	0.605088	0.895267	1	NS
ENSG00000237339	11.7053	-0.0554726	0.83554	0.605053	0.895275	1	NS
ENSG00000065485	105.338	0.0883215	0.130749	0.605002	0.895286	1	NS
ENSG00000136379	52.5988	0.117107	0.198454	0.604951	0.895298	1	NS
ENSG00000253741	16.2505	0.159457	0.461192	0.604855	0.89532	1	NS
ENSG00000143520	22.7407	0.0656483	0.808246	0.604698	0.895356	1	NS
ENSG00000242048	13.7245	0.11498	0.304296	0.604661	0.895365	1	NS
ENSG00000224743	14.5049	0.344481	0.832262	0.604563	0.895387	1	NS
ENSG00000277399	33.115	0.201461	0.61959	0.604543	0.895392	1	NS
ENSG00000273035	24.0159	-0.0576986	0.138694	0.60446	0.895411	1	NS
ENSG00000261794	32.5745	0.113944	0.193745	0.604188	0.895473	1	NS
ENSG00000049540	29.3051	0.178822	0.721848	0.604134	0.895485	1	NS
ENSG00000134760	11.0796	0.628002	0.863492	0.604132	0.895486	1	NS
ENSG00000108588	1287.92	-0.0406292	0.0761172	0.604002	0.895516	1	NS
ENSG00000260416	8.88926	0.322532	0.823169	0.603765	0.89557	1	NS
ENSG00000164181	443.506	0.137235	0.179441	0.603481	0.895635	1	NS
ENSG00000283132	6.23217	0.140296	0.753917	0.603434	0.895646	1	NS
ENSG00000250371	12.022	0.117221	0.296022	0.603174	0.895705	1	NS
ENSG00000170289	13.0507	0.506311	0.822196	0.603063	0.895731	1	NS
ENSG00000047617	48.6873	-0.00874722	0.488243	0.603041	0.895736	1	NS
ENSG00000136928	34.8255	0.340185	0.767445	0.603005	0.895744	1	NS
ENSG00000267090	18.2396	0.02199	0.175267	0.602719	0.89581	1	NS
ENSG00000237316	6.0405	-0.10572	0.878236	0.602595	0.895838	1	NS
ENSG00000160818	331.76	0.0132248	0.084076	0.602436	0.895874	1	NS
ENSG00000253871	6.51079	0.556705	0.911928	0.602389	0.895885	1	NS
ENSG00000174939	6.37034	0.597317	0.926647	0.602347	0.895895	1	NS
ENSG00000279715	6.38122	0.316134	0.697405	0.602247	0.895918	1	NS
ENSG00000011105	112.6	0.19898	0.29125	0.602157	0.895938	1	NS
ENSG00000166959	8.89489	0.268543	0.869898	0.602108	0.89595	1	NS
ENSG00000226762	7.02503	0.336726	0.901581	0.602083	0.895955	1	NS
ENSG00000173947	13.5611	0.241524	0.460802	0.60208	0.895956	1	NS
ENSG00000228623	14.7755	0.243265	0.378611	0.601949	0.895986	1	NS
ENSG00000117601	8.63038	0.239337	0.326378	0.60178	0.896025	1	NS
ENSG00000235304	20.0095	-0.151951	0.204463	0.601451	0.8961	1	NS
ENSG00000159409	15.3113	0.322086	0.71297	0.601319	0.89613	1	NS
ENSG00000258584	12.1164	0.347776	0.75291	0.601177	0.896163	1	NS
ENSG00000253552	39.2763	0.212873	0.307059	0.601035	0.896195	1	NS
ENSG00000091127	159.768	0.0239047	0.0841722	0.600896	0.896227	1	NS
ENSG00000234709	153.227	0.0499789	0.099105	0.600789	0.896252	1	NS
ENSG00000228695	18.2532	0.376638	0.533681	0.600772	0.896256	1	NS
ENSG00000239203	30.3154	0.0148333	0.129467	0.600618	0.896291	1	NS
ENSG00000283288	20.9948	0.144171	0.207504	0.600613	0.896292	1	NS
ENSG00000279095	67.0769	-0.0519759	0.141391	0.600612	0.896292	1	NS
ENSG00000117983	69.5066	0.267654	0.716119	0.600571	0.896302	1	NS
ENSG00000230562	89.5724	-0.0979572	0.139017	0.600525	0.896312	1	NS
ENSG00000116721	10.3893	0.198633	0.855657	0.600386	0.896344	1	NS
ENSG00000181722	3660.09	-0.0351397	0.0783824	0.600204	0.896386	1	NS
ENSG00000259380	10.0519	0.448004	0.652649	0.600051	0.896421	1	NS
ENSG00000117400	20.7608	0.311875	0.409266	0.599808	0.896476	1	NS
ENSG00000257681	15.8243	0.0367318	0.200077	0.599462	0.896556	1	NS
ENSG00000205396	10.8501	0.0390301	0.872068	0.599392	0.896572	1	NS
ENSG00000235944	459.281	0.0494094	0.0886586	0.599172	0.896622	1	NS
ENSG00000235955	6.43752	0.0939423	0.878017	0.599001	0.896661	1	NS
ENSG00000273162	5.69091	0.285505	0.386106	0.598972	0.896668	1	NS
ENSG00000198074	9.51923	0.330416	0.819437	0.598901	0.896684	1	NS
ENSG00000172250	6.83568	0.165126	0.356743	0.598874	0.89669	1	NS
ENSG00000142530	8.43428	0.0072784	0.523348	0.598697	0.896731	1	NS
ENSG00000211858	186.1	-0.0440595	0.134278	0.598494	0.896777	1	NS
ENSG00000197472	8.48053	0.0014486	0.364585	0.598415	0.896795	1	NS
ENSG00000113303	657.952	0.0200619	0.152836	0.598363	0.896807	1	NS
ENSG00000152465	669.857	-0.0256592	0.0855327	0.598271	0.896828	1	NS
ENSG00000183154	16.3687	-0.0398057	0.207257	0.598204	0.896843	1	NS
ENSG00000136695	6.8377	0.675311	0.941746	0.598163	0.896853	1	NS
ENSG00000167889	29.8834	0.353593	0.619203	0.597977	0.896895	1	NS
ENSG00000164061	28.837	0.243883	0.546905	0.597888	0.896916	1	NS
ENSG00000283674	124.267	-0.00389581	0.241011	0.597795	0.896937	1	NS
ENSG00000233347	6.58718	-0.138555	0.445273	0.597541	0.896995	1	NS
ENSG00000171671	9.40868	0.424118	0.868967	0.597391	0.897029	1	NS
ENSG00000267934	10.7374	0.459404	0.665148	0.597273	0.897056	1	NS
ENSG00000213215	8.66199	0.397773	0.828867	0.597105	0.897095	1	NS
ENSG00000228169	8.94176	-0.0705408	0.248993	0.597066	0.897104	1	NS
ENSG00000285407	8.80289	0.281105	0.822392	0.596879	0.897146	1	NS
ENSG00000228878	116.598	0.0717682	0.095188	0.5968	0.897165	1	NS
ENSG00000197077	163.583	-0.078106	0.288416	0.596726	0.897181	1	NS
ENSG00000135903	21.3309	0.437242	0.745476	0.596698	0.897188	1	NS
ENSG00000187545	6.01824	-0.476392	0.920638	0.596686	0.897191	1	NS
ENSG00000186806	18.0935	0.279885	0.411382	0.596674	0.897193	1	NS
ENSG00000234913	8.66577	-0.08087	0.576905	0.596442	0.897246	1	NS
ENSG00000136918	7.58068	0.128383	0.607857	0.596327	0.897273	1	NS
ENSG00000163485	22.0179	0.265849	0.478107	0.595664	0.897424	1	NS
ENSG00000075290	6.91716	0.316278	0.701956	0.595375	0.89749	1	NS
ENSG00000167566	243.637	0.0232332	0.166782	0.595286	0.897511	1	NS
ENSG00000265179	10.0096	0.530879	0.868471	0.595243	0.89752	1	NS
ENSG00000161992	8.8551	0.539065	0.911469	0.59509	0.897555	1	NS
ENSG00000106128	16.5901	0.195206	0.772104	0.594774	0.897628	1	NS
ENSG00000235493	7.93404	0.351765	0.737294	0.594589	0.89767	1	NS
ENSG00000152380	197.77	-0.0805098	0.10848	0.594529	0.897684	1	NS
ENSG00000036828	25.0653	0.314728	0.559776	0.594457	0.8977	1	NS
ENSG00000079689	9.35402	0.244335	0.632175	0.594408	0.897711	1	NS
ENSG00000124920	42.995	0.245576	0.453609	0.594306	0.897735	1	NS
ENSG00000106341	17.7188	0.126846	0.311762	0.594251	0.897747	1	NS
ENSG00000113811	1840.69	0.0811715	0.167692	0.594176	0.897764	1	NS
ENSG00000125037	3059.79	0.0942115	0.142076	0.594131	0.897775	1	NS
ENSG00000177706	93.0591	0.07365	0.231304	0.594107	0.89778	1	NS
ENSG00000177398	37.0821	-0.0133655	0.340559	0.594094	0.897783	1	NS
ENSG00000271734	33.7366	-0.0448399	0.10573	0.59408	0.897786	1	NS
ENSG00000010319	35.1802	0.186822	0.302514	0.59402	0.8978	1	NS
ENSG00000109861	6283.36	0.00116683	0.089165	0.593734	0.897865	1	NS
ENSG00000185737	12.5636	0.392075	0.819425	0.593707	0.897872	1	NS
ENSG00000162745	23.4304	0.203587	0.366504	0.593648	0.897885	1	NS
ENSG00000100302	11.3069	0.353035	0.805277	0.593568	0.897903	1	NS
ENSG00000263961	39.1556	0.0288378	0.277396	0.593377	0.897947	1	NS
ENSG00000109061	30.8647	0.345759	0.770308	0.593234	0.89798	1	NS
ENSG00000227538	6.1417	-0.332588	0.926109	0.593209	0.897985	1	NS
ENSG00000102174	87.9453	-0.106279	0.209153	0.593017	0.898029	1	NS
ENSG00000267293	9.41876	0.217992	0.351505	0.592978	0.898038	1	NS
ENSG00000166839	213.331	0.000300466	0.203117	0.592949	0.898045	1	NS
ENSG00000229083	6.48048	-0.0371717	0.215797	0.592915	0.898052	1	NS
ENSG00000261336	7.18164	0.0933445	0.514595	0.592797	0.898079	1	NS
ENSG00000284612	12.6369	0.337196	0.861008	0.592708	0.8981	1	NS
ENSG00000118514	68.2113	0.104519	0.158744	0.592457	0.898157	1	NS
ENSG00000188124	6.87915	0.374939	0.722241	0.592404	0.898169	1	NS
ENSG00000185652	17.786	0.211991	0.798797	0.59217	0.898223	1	NS
ENSG00000236534	27.5414	0.0229544	0.172055	0.592156	0.898226	1	NS
ENSG00000249478	7.20543	0.342484	0.777695	0.592152	0.898227	1	NS
ENSG00000138136	15.7859	0.407574	0.863132	0.592004	0.898261	1	NS
ENSG00000244242	72.1723	-0.0430163	0.178549	0.591954	0.898272	1	NS
ENSG00000198732	30.7375	-0.0328589	0.476759	0.591781	0.898311	1	NS
ENSG00000236107	13.2426	0.416305	0.792123	0.59156	0.898362	1	NS
ENSG00000264322	12.9216	-0.00994269	0.178836	0.591373	0.898405	1	NS
ENSG00000166800	12.6862	0.265943	0.442701	0.591358	0.898408	1	NS
ENSG00000121454	16.691	0.417405	0.601896	0.591241	0.898435	1	NS
ENSG00000076351	152.379	0.0798088	0.128752	0.591198	0.898444	1	NS
ENSG00000279862	6.23202	-0.0554147	0.324135	0.59099	0.898492	1	NS
ENSG00000159248	11.0267	0.437134	0.865902	0.590573	0.898587	1	NS
ENSG00000175520	7.59784	0.262096	0.339619	0.590489	0.898606	1	NS
ENSG00000147416	14455.3	-0.0420995	0.100552	0.590466	0.898612	1	NS
ENSG00000231668	7.80622	-0.146957	0.192603	0.590436	0.898618	1	NS
ENSG00000152931	14.4612	0.34476	0.748387	0.590247	0.898661	1	NS
ENSG00000074771	6.7383	0.539062	0.889965	0.590158	0.898682	1	NS
ENSG00000172346	7.90112	0.307646	0.70745	0.590112	0.898692	1	NS
ENSG00000165125	34.5272	0.340368	0.560439	0.590008	0.898716	1	NS
ENSG00000181826	1476.01	-0.0485161	0.117925	0.589948	0.89873	1	NS
ENSG00000262136	9.68038	-0.148395	0.236401	0.589901	0.89874	1	NS
ENSG00000159650	17.7379	0.180881	0.692142	0.589851	0.898752	1	NS
ENSG00000283683	27.0118	0.0120608	0.173434	0.58982	0.898759	1	NS
ENSG00000160183	49.8396	0.0855357	0.237167	0.589698	0.898787	1	NS
ENSG00000184368	35.8565	-0.125993	0.503635	0.58927	0.898884	1	NS
ENSG00000259000	18.6271	0.1837	0.265656	0.589229	0.898894	1	NS
ENSG00000242220	11.5997	-0.219359	0.315841	0.589226	0.898894	1	NS
ENSG00000224523	11.8088	-0.0440213	0.196608	0.588945	0.898958	1	NS
ENSG00000230453	21.5009	0.182899	0.580428	0.588886	0.898972	1	NS
ENSG00000198216	372.15	-0.0425649	0.217692	0.58877	0.898998	1	NS
ENSG00000169738	322.555	0.0555763	0.0935718	0.588633	0.89903	1	NS
ENSG00000169064	7.99414	0.0963667	0.799957	0.588579	0.899042	1	NS
ENSG00000248896	6.13603	0.306152	0.896588	0.588438	0.899074	1	NS
ENSG00000269974	26.1595	0.008236	0.152596	0.588315	0.899102	1	NS
ENSG00000254237	6.72646	0.662576	0.885926	0.58827	0.899112	1	NS
ENSG00000186191	17.9462	-0.0597774	0.788881	0.587961	0.899183	1	NS
ENSG00000140459	19.8729	0.251673	0.546519	0.587927	0.89919	1	NS
ENSG00000231154	37.8527	-0.0521958	0.119659	0.587834	0.899212	1	NS
ENSG00000132141	78.2138	0.0559409	0.132761	0.587738	0.899234	1	NS
ENSG00000280022	14.0102	0.0350289	0.168562	0.587683	0.899246	1	NS
ENSG00000132604	539.367	-0.011774	0.0630721	0.587624	0.89926	1	NS
ENSG00000230523	9.88116	0.0848368	0.876723	0.587335	0.899326	1	NS
ENSG00000188388	7.66669	0.0361209	0.641404	0.587334	0.899326	1	NS
ENSG00000233217	13.8218	0.356536	0.842958	0.58732	0.899329	1	NS
ENSG00000144647	80.2758	0.0303089	0.117585	0.587205	0.899355	1	NS
ENSG00000214145	12.6007	0.217092	0.638953	0.587111	0.899377	1	NS
ENSG00000280109	19.7085	0.267714	0.6393	0.586934	0.899417	1	NS
ENSG00000180316	107.647	0.032515	0.159153	0.586576	0.899498	1	NS
ENSG00000198121	300.23	-0.00657732	0.15491	0.586509	0.899514	1	NS
ENSG00000254876	166.149	0.00140338	0.085781	0.586498	0.899516	1	NS
ENSG00000183837	211.013	0.02956	0.198797	0.586126	0.899601	1	NS
ENSG00000114013	974.829	-0.0769496	0.100694	0.586085	0.89961	1	NS
ENSG00000198788	53.1456	0.179191	0.731297	0.586073	0.899613	1	NS
ENSG00000162065	108.284	0.107131	0.1911	0.585756	0.899685	1	NS
ENSG00000157542	35.1675	0.517426	0.738054	0.585611	0.899718	1	NS
ENSG00000187012	6.91122	-0.663408	0.885896	0.585578	0.899726	1	NS
ENSG00000259134	6.68816	0.644848	0.889214	0.585465	0.899752	1	NS
ENSG00000265480	10.4672	0.583875	0.787603	0.585441	0.899757	1	NS
ENSG00000117090	602.632	-0.0115171	0.0968838	0.585364	0.899775	1	NS
ENSG00000137878	89.2167	0.0490186	0.278723	0.585245	0.899802	1	NS
ENSG00000129682	67.0489	0.160366	0.353986	0.585204	0.899811	1	NS
ENSG00000136045	803.681	-0.0174806	0.0888361	0.584996	0.899858	1	NS
ENSG00000234558	9.97007	-0.0202428	0.239938	0.584928	0.899874	1	NS
ENSG00000249715	28.8088	0.358774	0.75338	0.584763	0.899911	1	NS
ENSG00000232006	16.9082	0.347725	0.723385	0.584627	0.899943	1	NS
ENSG00000224389	5.7449	0.13632	0.435287	0.584306	0.900015	1	NS
ENSG00000233821	5.96859	0.52771	0.918166	0.584208	0.900038	1	NS
ENSG00000135454	16.6989	0.496616	0.828467	0.584188	0.900042	1	NS
ENSG00000125999	19.0086	0.226017	0.767425	0.584035	0.900077	1	NS
ENSG00000116985	52.7596	0.0826724	0.215965	0.583931	0.900101	1	NS
ENSG00000166813	40.9129	0.260368	0.481351	0.583863	0.900117	1	NS
ENSG00000148386	9.81001	0.143972	0.851569	0.583808	0.900129	1	NS
ENSG00000174448	8.49802	0.127273	0.433294	0.583743	0.900144	1	NS
ENSG00000249550	16.8414	0.111624	0.696515	0.583587	0.900179	1	NS
ENSG00000188765	58.5414	0.129241	0.224762	0.583584	0.90018	1	NS
ENSG00000088367	40.3838	0.0956038	0.604341	0.583565	0.900184	1	NS
ENSG00000183423	23.864	0.105309	0.195134	0.583231	0.90026	1	NS
ENSG00000170381	10.1832	0.581996	0.915584	0.58318	0.900272	1	NS
ENSG00000279453	245.599	-0.0536499	0.0777149	0.583167	0.900275	1	NS
ENSG00000255346	42.7579	0.206809	0.672899	0.583077	0.900295	1	NS
ENSG00000206937	12.4312	-0.0128929	0.167504	0.582992	0.900315	1	NS
ENSG00000138109	7.77273	0.297825	0.886	0.582986	0.900316	1	NS
ENSG00000186868	51.466	0.201641	0.488191	0.582964	0.900321	1	NS
ENSG00000184601	13.8068	0.0807295	0.81567	0.58276	0.900367	1	NS
ENSG00000116205	998.581	-0.00640663	0.0361494	0.582725	0.900375	1	NS
ENSG00000213625	1257.46	-0.0498846	0.0809782	0.582586	0.900407	1	NS
ENSG00000139970	525.6	-0.000435916	0.135079	0.582456	0.900437	1	NS
ENSG00000156097	13.2929	0.332556	0.478143	0.582252	0.900483	1	NS
ENSG00000228957	7.66366	-0.09979	0.825174	0.582185	0.900498	1	NS
ENSG00000124233	13.0334	0.190105	0.262915	0.582101	0.900518	1	NS
ENSG00000159166	21.9329	0.0658844	0.757484	0.581735	0.900601	1	NS
ENSG00000204055	10.8358	0.197401	0.32236	0.581547	0.900643	1	NS
ENSG00000204882	22.8833	0.0941196	0.268528	0.581508	0.900652	1	NS
ENSG00000095713	22.4559	0.110041	0.738035	0.581369	0.900684	1	NS
ENSG00000283050	178.581	0.0549507	0.161283	0.581042	0.900758	1	NS
ENSG00000197428	11.1774	0.419145	0.84779	0.581003	0.900767	1	NS
ENSG00000251664	7.21263	0.547891	0.870837	0.580968	0.900775	1	NS
ENSG00000115221	7.23402	0.549213	0.880375	0.580911	0.900788	1	NS
ENSG00000223764	10.947	0.461411	0.81701	0.58088	0.900795	1	NS
ENSG00000261097	13.4219	0.15838	0.227479	0.580877	0.900796	1	NS
ENSG00000115041	31.838	0.215277	0.710443	0.580825	0.900808	1	NS
ENSG00000167771	8.76516	0.531416	0.787463	0.580635	0.900851	1	NS
ENSG00000230731	8.66708	0.365199	0.731151	0.580617	0.900855	1	NS
ENSG00000224391	8.12533	0.647477	0.882442	0.580033	0.900988	1	NS
ENSG00000267106	93.1099	0.0104132	0.0841888	0.579951	0.901006	1	NS
ENSG00000132297	14.9365	0.520788	0.839534	0.579948	0.901007	1	NS
ENSG00000101210	21.5585	0.36812	0.619229	0.579941	0.901009	1	NS
ENSG00000249743	7.2505	0.107014	0.873308	0.579925	0.901012	1	NS
ENSG00000285108	28.7689	0.379157	0.632546	0.579809	0.901039	1	NS
ENSG00000267198	16.3874	0.132186	0.297545	0.579782	0.901045	1	NS
ENSG00000115155	55.821	-0.0257739	0.47343	0.579773	0.901047	1	NS
ENSG00000225871	6.97721	0.211142	0.327176	0.579703	0.901063	1	NS
ENSG00000251095	71.9102	0.108785	0.246697	0.579699	0.901064	1	NS
ENSG00000260551	7.01133	-0.0803668	0.891503	0.579652	0.901074	1	NS
ENSG00000264559	8.18414	-0.0871362	0.134041	0.579559	0.901095	1	NS
ENSG00000076650	351.592	0.0358004	0.0490925	0.579419	0.901127	1	NS
ENSG00000172771	60.0724	-0.0713449	0.210348	0.579391	0.901134	1	NS
ENSG00000267430	360.907	0.0186523	0.102333	0.579387	0.901135	1	NS
ENSG00000236753	38.3511	0.104836	0.139187	0.579325	0.901149	1	NS
ENSG00000213972	14.1916	0.124174	0.41452	0.579191	0.901179	1	NS
ENSG00000279991	7.03358	0.211548	0.878865	0.57918	0.901182	1	NS
ENSG00000152467	9.87182	0.0579412	0.875153	0.578989	0.901225	1	NS
ENSG00000111834	20.1499	0.142075	0.203391	0.57889	0.901248	1	NS
ENSG00000205325	6.92542	0.249189	0.919497	0.578879	0.90125	1	NS
ENSG00000269106	19.268	0.08414	0.122085	0.578875	0.901251	1	NS
ENSG00000237761	6.89997	0.472976	0.912086	0.578704	0.90129	1	NS
ENSG00000023697	560.674	0.020121	0.066685	0.578666	0.901298	1	NS
ENSG00000284600	8.46365	0.266341	0.651231	0.578505	0.901335	1	NS
ENSG00000196184	8.49143	0.506943	0.79441	0.578378	0.901364	1	NS
ENSG00000248874	27.1241	0.358603	0.486237	0.57835	0.90137	1	NS
ENSG00000162747	38201	-0.00762816	0.16153	0.578323	0.901376	1	NS
ENSG00000198420	238.368	0.000403259	0.0758883	0.578281	0.901386	1	NS
ENSG00000284957	8.51864	0.120946	0.367977	0.578173	0.90141	1	NS
ENSG00000120088	8.03139	0.399291	0.877255	0.578164	0.901412	1	NS
ENSG00000161149	16.0075	0.0718105	0.17545	0.578078	0.901432	1	NS
ENSG00000228021	15.3167	0.440748	0.775599	0.57795	0.901461	1	NS
ENSG00000136098	194.234	0.0433919	0.0811765	0.577917	0.901469	1	NS
ENSG00000218586	9.44869	0.153395	0.470112	0.577905	0.901471	1	NS
ENSG00000261732	49.1561	0.073157	0.117679	0.577892	0.901474	1	NS
ENSG00000159915	17.9194	0.0629324	0.314804	0.577864	0.901481	1	NS
ENSG00000173662	6.51894	0.280576	0.77641	0.577848	0.901484	1	NS
ENSG00000250326	63.3137	-0.00440586	0.109794	0.577654	0.901528	1	NS
ENSG00000154175	28.3664	0.367408	0.696157	0.577645	0.90153	1	NS
ENSG00000279142	8.22551	-0.0326674	0.874668	0.577641	0.901531	1	NS
ENSG00000128039	150.792	-0.0234698	0.135653	0.577574	0.901547	1	NS
ENSG00000226125	13.7571	0.15774	0.268866	0.577542	0.901554	1	NS
ENSG00000203585	8.25636	-0.0778575	0.760489	0.577438	0.901577	1	NS
ENSG00000285210	33.7748	0.0168625	0.17376	0.577332	0.901602	1	NS
ENSG00000168453	30.8691	0.391227	0.741574	0.577072	0.901661	1	NS
ENSG00000277007	47.2288	0.0404645	0.117658	0.577051	0.901665	1	NS
ENSG00000248746	14.6082	0.00522029	0.558672	0.576871	0.901706	1	NS
ENSG00000184709	6.3281	0.346312	0.456687	0.576854	0.90171	1	NS
ENSG00000198491	9.64228	0.251299	0.861135	0.576665	0.901753	1	NS
ENSG00000261426	7.23155	0.336405	0.894781	0.576486	0.901794	1	NS
ENSG00000170412	34.4025	0.0845286	0.385633	0.576318	0.901832	1	NS
ENSG00000226839	50.4411	-0.104607	0.248029	0.576292	0.901838	1	NS
ENSG00000160323	46.6569	0.244356	0.404352	0.575844	0.901939	1	NS
ENSG00000258357	8.95437	0.168804	0.227877	0.575759	0.901959	1	NS
ENSG00000081248	24.7255	0.287116	0.789449	0.575756	0.901959	1	NS
ENSG00000198569	9.13323	0.588107	0.820426	0.575585	0.901998	1	NS
ENSG00000237390	9.60167	0.51057	0.878315	0.575563	0.902003	1	NS
ENSG00000168658	35.7875	0.218093	0.640173	0.575548	0.902007	1	NS
ENSG00000161298	256.791	0.0069922	0.0943827	0.575515	0.902014	1	NS
ENSG00000229817	6.3654	0.460971	0.607537	0.575348	0.902052	1	NS
ENSG00000115607	2318.79	0.00397999	0.175108	0.575264	0.902071	1	NS
ENSG00000215421	3216.38	-0.0134164	0.0736381	0.575138	0.9021	1	NS
ENSG00000100823	1037.5	0.0617821	0.0984907	0.575128	0.902102	1	NS
ENSG00000244280	11.1811	0.633049	0.873229	0.574915	0.90215	1	NS
ENSG00000070526	42.2679	0.122793	0.212671	0.574869	0.902161	1	NS
ENSG00000157150	5.92966	0.600738	0.795063	0.574827	0.90217	1	NS
ENSG00000244693	5.73309	-0.247565	0.338221	0.574733	0.902191	1	NS
ENSG00000165588	9.66443	0.45456	0.85134	0.574732	0.902192	1	NS
ENSG00000196754	8.00674	0.314366	0.473338	0.5747	0.902199	1	NS
ENSG00000215217	7.18109	0.152101	0.845804	0.574527	0.902238	1	NS
ENSG00000170948	7.42251	0.162133	0.600168	0.574437	0.902259	1	NS
ENSG00000106113	17.4493	0.131192	0.799979	0.574319	0.902285	1	NS
ENSG00000236948	20.1526	-0.135563	0.378126	0.574302	0.902289	1	NS
ENSG00000155256	1849.87	0.0223618	0.0527866	0.574213	0.90231	1	NS
ENSG00000270048	37.6708	-0.050562	0.124942	0.574147	0.902325	1	NS
ENSG00000154102	136.085	0.118505	0.157186	0.574074	0.902341	1	NS
ENSG00000173335	7.03868	0.222152	0.82944	0.573948	0.90237	1	NS
ENSG00000254119	8.72168	0.0931449	0.583728	0.573861	0.902389	1	NS
ENSG00000135116	71.2101	0.0318813	0.355245	0.573771	0.90241	1	NS
ENSG00000105397	5023.96	0.012978	0.0958609	0.573628	0.902442	1	NS
ENSG00000111262	17.9268	0.269105	0.765477	0.573589	0.902451	1	NS
ENSG00000231465	7.73772	0.296038	0.456709	0.573587	0.902451	1	NS
ENSG00000280401	12.2004	0.0514098	0.272292	0.573336	0.902508	1	NS
ENSG00000272017	7.00302	-0.0431758	0.31198	0.573232	0.902532	1	NS
ENSG00000146521	9.8567	0.409356	0.818904	0.573142	0.902552	1	NS
ENSG00000283258	8.19708	0.449713	0.891904	0.573095	0.902563	1	NS
ENSG00000226741	17.8389	-0.0766373	0.822557	0.573022	0.90258	1	NS
ENSG00000163462	52.8207	0.15295	0.216631	0.572729	0.902646	1	NS
ENSG00000174059	25.9794	0.331064	0.498944	0.572585	0.902679	1	NS
ENSG00000105428	6.6237	0.0732565	0.890195	0.572546	0.902688	1	NS
ENSG00000177468	6.62986	0.650125	0.922367	0.572251	0.902754	1	NS
ENSG00000232284	8.85223	0.406298	0.804311	0.572229	0.902759	1	NS
ENSG00000278920	26.5864	0.416246	0.736804	0.572126	0.902783	1	NS
ENSG00000100867	15.8246	0.398938	0.684571	0.572001	0.902811	1	NS
ENSG00000262576	18.3976	-0.0666096	0.237381	0.571973	0.902817	1	NS
ENSG00000198805	1613.45	0.0760508	0.109441	0.571918	0.90283	1	NS
ENSG00000106366	18.3317	0.13539	0.314428	0.571901	0.902834	1	NS
ENSG00000284703	13.6085	0.00989333	0.788181	0.571754	0.902867	1	NS
ENSG00000227072	12.2098	0.0904294	0.167246	0.571752	0.902868	1	NS
ENSG00000235387	7.33295	0.255819	0.821715	0.57157	0.902909	1	NS
ENSG00000206127	33.2173	-0.0146234	0.245106	0.571525	0.902919	1	NS
ENSG00000110148	10.9595	0.607323	0.891884	0.571435	0.902939	1	NS
ENSG00000142920	141.043	0.049672	0.125945	0.571411	0.902945	1	NS
ENSG00000078070	784.965	0.0293561	0.0614678	0.571398	0.902948	1	NS
ENSG00000008311	149.674	0.0920778	0.144528	0.571211	0.90299	1	NS
ENSG00000241684	15.4167	0.468815	0.806717	0.571151	0.903004	1	NS
ENSG00000100036	60.1812	0.114818	0.20764	0.571098	0.903016	1	NS
ENSG00000242866	11.6917	0.387307	0.524657	0.571041	0.903029	1	NS
ENSG00000260779	8.17967	0.470045	0.876021	0.570823	0.903078	1	NS
ENSG00000275759	31.268	-0.0971042	0.137454	0.570806	0.903082	1	NS
ENSG00000261795	9.88753	0.318228	0.788932	0.570724	0.9031	1	NS
ENSG00000235036	6.24129	0.211881	0.415746	0.570722	0.903101	1	NS
ENSG00000279712	23.465	0.128304	0.786836	0.570519	0.903147	1	NS
ENSG00000241935	8.32275	0.304496	0.870991	0.570204	0.903218	1	NS
ENSG00000234390	26.5759	0.039894	0.145869	0.570188	0.903222	1	NS
ENSG00000104833	16.9537	0.24219	0.345659	0.570011	0.903262	1	NS
ENSG00000134817	13.5439	0.42245	0.781729	0.569774	0.903316	1	NS
ENSG00000132259	15.8254	0.0201131	0.334875	0.569602	0.903355	1	NS
ENSG00000267169	239.264	-0.0580459	0.092556	0.569516	0.903374	1	NS
ENSG00000206828	45.3916	-0.0531111	0.104504	0.569493	0.903379	1	NS
ENSG00000232913	12.7595	0.214149	0.843676	0.569438	0.903392	1	NS
ENSG00000128710	8.29854	0.502528	0.879612	0.569322	0.903418	1	NS
ENSG00000143147	46.4904	0.279481	0.471403	0.569276	0.903429	1	NS
ENSG00000223482	1283.68	0.0647994	0.104982	0.569259	0.903432	1	NS
ENSG00000272540	21.8227	-0.105211	0.142938	0.569242	0.903436	1	NS
ENSG00000276256	16.3749	-0.236938	0.339818	0.569185	0.903449	1	NS
ENSG00000235237	7.27028	-0.0800541	0.244964	0.569038	0.903482	1	NS
ENSG00000167767	12.4902	0.414686	0.675957	0.568881	0.903518	1	NS
ENSG00000167723	64.8983	0.0551882	0.341988	0.568553	0.903592	1	NS
ENSG00000159403	34.0098	0.163174	0.250474	0.568265	0.903657	1	NS
ENSG00000229536	15.1261	0.180706	0.386858	0.56823	0.903665	1	NS
ENSG00000172057	3650.39	0.0276059	0.106643	0.568087	0.903698	1	NS
ENSG00000130943	16.9454	0.160812	0.532557	0.567988	0.90372	1	NS
ENSG00000112333	13.7018	0.362194	0.728462	0.567973	0.903723	1	NS
ENSG00000261668	43.3914	0.0498698	0.13112	0.567824	0.903757	1	NS
ENSG00000121075	23.6249	0.20214	0.768722	0.567722	0.90378	1	NS
ENSG00000180537	572.692	0.0858383	0.493938	0.567614	0.903805	1	NS
ENSG00000280515	5.67371	-0.044867	0.922032	0.567514	0.903827	1	NS
ENSG00000255608	6.81514	0.0428057	0.304056	0.567275	0.903881	1	NS
ENSG00000116176	7.01652	0.471044	0.852885	0.567249	0.903887	1	NS
ENSG00000157326	304.149	0.0513899	0.0799883	0.567025	0.903938	1	NS
ENSG00000284820	13.9793	-0.00414734	0.166818	0.566787	0.903992	1	NS
ENSG00000280057	14.1196	-0.0967928	0.192906	0.566599	0.904034	1	NS
ENSG00000280997	23.0034	0.0902692	0.157888	0.56628	0.904107	1	NS
ENSG00000189275	11.6904	0.148277	0.832521	0.566178	0.904129	1	NS
ENSG00000204480	9.13898	-0.164688	0.874195	0.566039	0.904161	1	NS
ENSG00000117228	2734.73	0.021631	0.18933	0.565856	0.904202	1	NS
ENSG00000157119	9.44268	0.576806	0.865258	0.565829	0.904209	1	NS
ENSG00000279085	12.986	0.181031	0.85109	0.565828	0.904209	1	NS
ENSG00000127129	10.7209	0.176969	0.846796	0.565653	0.904248	1	NS
ENSG00000184608	11.0833	0.311187	0.737648	0.565641	0.904251	1	NS
ENSG00000122694	4655.3	0.0619917	0.0973485	0.565521	0.904278	1	NS
ENSG00000144891	6.75058	0.316646	0.906529	0.56547	0.90429	1	NS
ENSG00000232411	19.8042	-0.00661697	0.1657	0.565437	0.904297	1	NS
ENSG00000196150	389.555	-0.0146749	0.0556913	0.565386	0.904309	1	NS
ENSG00000265579	16.8187	-0.0378436	0.260048	0.565263	0.904336	1	NS
ENSG00000124212	12.9068	0.240362	0.747857	0.565186	0.904354	1	NS
ENSG00000206072	10.5531	0.177341	0.867824	0.565054	0.904384	1	NS
ENSG00000215182	60.022	0.140243	0.727587	0.564984	0.9044	1	NS
ENSG00000261713	16.5541	0.2975	0.82482	0.564905	0.904417	1	NS
ENSG00000148408	69.5733	0.165041	0.635986	0.564895	0.90442	1	NS
ENSG00000236698	7.66945	0.0822676	0.26792	0.56485	0.90443	1	NS
ENSG00000261432	5.79538	0.5136	0.937304	0.564791	0.904443	1	NS
ENSG00000101198	18.6631	0.151649	0.592428	0.564758	0.904451	1	NS
ENSG00000159261	14.6639	0.212758	0.807906	0.56471	0.904461	1	NS
ENSG00000189229	10.5222	-0.00444422	0.490492	0.564662	0.904472	1	NS
ENSG00000204344	314.28	-0.0153468	0.058216	0.564423	0.904526	1	NS
ENSG00000109790	1306.61	0.0565632	0.0880713	0.564314	0.904551	1	NS
ENSG00000084710	34.5028	0.283585	0.67423	0.564272	0.904561	1	NS
ENSG00000179813	7.02744	0.308996	0.910354	0.564131	0.904592	1	NS
ENSG00000104413	14.5946	0.316483	0.697144	0.564027	0.904616	1	NS
ENSG00000076356	405.09	0.0887266	0.160768	0.563958	0.904632	1	NS
ENSG00000234572	34.1817	-0.059433	0.172768	0.563955	0.904632	1	NS
ENSG00000217165	6.22184	0.0944121	0.861831	0.563941	0.904635	1	NS
ENSG00000179299	327.495	-0.0846513	0.150434	0.563777	0.904672	1	NS
ENSG00000284966	14.9337	0.347237	0.681257	0.563692	0.904692	1	NS
ENSG00000279400	10.4761	0.0860342	0.351173	0.563607	0.904711	1	NS
ENSG00000126785	8.32282	0.4976	0.83068	0.563574	0.904718	1	NS
ENSG00000182035	8.92417	0.112246	0.296152	0.563556	0.904722	1	NS
ENSG00000170835	14.0785	0.196837	0.408491	0.563509	0.904733	1	NS
ENSG00000205086	15.2075	0.253419	0.661799	0.563429	0.904751	1	NS
ENSG00000168679	36.5543	0.11037	0.223112	0.562882	0.904874	1	NS
ENSG00000263574	6.32099	0.402534	0.856301	0.562845	0.904883	1	NS
ENSG00000170923	7.45539	0.163646	0.909691	0.56272	0.904911	1	NS
ENSG00000175544	41.5037	0.158193	0.214544	0.562691	0.904918	1	NS
ENSG00000271781	10.4145	-0.196605	0.267124	0.562574	0.904944	1	NS
ENSG00000259518	8.18618	0.201067	0.891954	0.562482	0.904965	1	NS
ENSG00000222012	16.9268	0.264268	0.385753	0.562456	0.904971	1	NS
ENSG00000172367	16.903	0.279352	0.383426	0.562409	0.904981	1	NS
ENSG00000149380	17.5086	0.447899	0.661891	0.562356	0.904993	1	NS
ENSG00000282988	282.261	0.00712681	0.155597	0.562307	0.905004	1	NS
ENSG00000250286	6.36301	0.0485733	0.315644	0.562282	0.90501	1	NS
ENSG00000159217	24.6679	0.234822	0.795103	0.562169	0.905036	1	NS
ENSG00000279833	7.23986	0.31637	0.57786	0.562163	0.905037	1	NS
ENSG00000196735	1843.82	-0.0952886	0.150819	0.562153	0.905039	1	NS
ENSG00000223991	7.40931	0.260879	0.866126	0.562023	0.905069	1	NS
ENSG00000280276	6.51966	0.142018	0.355069	0.561989	0.905076	1	NS
ENSG00000217455	6.92985	0.487981	0.895678	0.561876	0.905102	1	NS
ENSG00000172318	8.36672	0.437127	0.782643	0.561576	0.90517	1	NS
ENSG00000261842	6.11382	0.253049	0.591142	0.561528	0.90518	1	NS
ENSG00000167941	9.79322	0.241137	0.871219	0.561455	0.905197	1	NS
ENSG00000231615	101.565	0.0736502	0.118482	0.561298	0.905232	1	NS
ENSG00000115919	1734.24	-0.0487203	0.115423	0.561267	0.905239	1	NS
ENSG00000279827	6.94218	0.277794	0.378195	0.561246	0.905244	1	NS
ENSG00000137857	31.0265	0.321476	0.685369	0.561172	0.905261	1	NS
ENSG00000166923	38.5708	0.413995	0.763434	0.561063	0.905285	1	NS
ENSG00000185436	148.989	-0.0657259	0.16402	0.56105	0.905288	1	NS
ENSG00000284650	6.95984	-0.00222598	0.902786	0.561049	0.905288	1	NS
ENSG00000226158	9.85844	0.117163	0.171853	0.561007	0.905298	1	NS
ENSG00000269054	6.0347	0.150267	0.328671	0.561	0.905299	1	NS
ENSG00000228696	106.628	-0.0981738	0.213566	0.560979	0.905304	1	NS
ENSG00000063761	152.571	0.043258	0.154603	0.560746	0.905357	1	NS
ENSG00000166997	388.278	0.0559721	0.076049	0.560491	0.905414	1	NS
ENSG00000212128	134.029	-0.00870407	0.148638	0.56046	0.905421	1	NS
ENSG00000267102	93.5942	-0.0577013	0.117183	0.560397	0.905436	1	NS
ENSG00000135919	54.6402	0.179538	0.275806	0.560358	0.905444	1	NS
ENSG00000100191	14.1335	-0.0580883	0.656026	0.560344	0.905447	1	NS
ENSG00000157017	146.288	0.00979746	0.155947	0.560304	0.905457	1	NS
ENSG00000108759	7.79906	0.375243	0.879604	0.559976	0.905531	1	NS
ENSG00000205111	7.64604	0.170067	0.382973	0.55995	0.905537	1	NS
ENSG00000280423	7.64269	0.609301	0.929956	0.559946	0.905537	1	NS
ENSG00000141401	1025.15	0.00949372	0.1192	0.559915	0.905544	1	NS
ENSG00000204876	10.7825	0.367366	0.836184	0.559747	0.905582	1	NS
ENSG00000182963	19.4063	0.412193	0.70172	0.559539	0.905629	1	NS
ENSG00000073670	29.6004	0.167608	0.491903	0.559366	0.905668	1	NS
ENSG00000256654	38.9889	0.26782	0.752528	0.559155	0.905716	1	NS
ENSG00000186526	15.1967	0.404003	0.803641	0.558994	0.905752	1	NS
ENSG00000242973	5.69089	0.414601	0.817298	0.558941	0.905764	1	NS
ENSG00000162545	27.2946	0.0564085	0.35914	0.558918	0.905769	1	NS
ENSG00000279645	7.48904	0.583598	0.926487	0.558624	0.905836	1	NS
ENSG00000280266	5.91064	0.598909	0.864084	0.558428	0.90588	1	NS
ENSG00000223825	29.9785	0.0440734	0.13367	0.558402	0.905886	1	NS
ENSG00000140557	21.7832	0.304648	0.77597	0.558205	0.90593	1	NS
ENSG00000259097	28.3612	-0.00164332	0.299665	0.558103	0.905953	1	NS
ENSG00000168852	104.375	-0.0436453	0.104599	0.558012	0.905974	1	NS
ENSG00000224596	37.7313	0.0906051	0.256402	0.557976	0.905982	1	NS
ENSG00000244588	14.1405	0.32773	0.557363	0.557856	0.906009	1	NS
ENSG00000207110	17.6937	-0.0553435	0.27374	0.55779	0.906024	1	NS
ENSG00000186329	5.871	0.459786	0.942145	0.557617	0.906063	1	NS
ENSG00000151952	22.0046	0.306576	0.782785	0.557602	0.906066	1	NS
ENSG00000102053	62.8822	-0.0543955	0.153952	0.557569	0.906073	1	NS
ENSG00000182580	25.6449	0.294884	0.395172	0.557392	0.906113	1	NS
ENSG00000257550	6.73584	0.394984	0.660531	0.557165	0.906165	1	NS
ENSG00000224516	5.65113	0.27595	0.822062	0.557161	0.906166	1	NS
ENSG00000090061	1174.74	-0.00863079	0.0452339	0.557118	0.906175	1	NS
ENSG00000040199	800.26	0.0730804	0.0986775	0.557108	0.906177	1	NS
ENSG00000186834	1301.11	-0.0104928	0.0783487	0.557075	0.906185	1	NS
ENSG00000183853	35.7844	0.122974	0.746429	0.556845	0.906237	1	NS
ENSG00000182575	14.8373	0.268245	0.712259	0.556687	0.906272	1	NS
ENSG00000251279	12.2395	-0.0538254	0.189655	0.556657	0.906279	1	NS
ENSG00000202523	17.7233	0.0767953	0.149259	0.556624	0.906286	1	NS
ENSG00000258036	6.22146	0.227333	0.895269	0.556434	0.906329	1	NS
ENSG00000255537	8.24399	0.416553	0.834218	0.556426	0.906331	1	NS
ENSG00000235601	7.73535	0.290331	0.85677	0.556273	0.906366	1	NS
ENSG00000272235	13.7558	-0.270108	0.833409	0.556073	0.90641	1	NS
ENSG00000236957	8.75006	-0.149671	0.843322	0.556037	0.906419	1	NS
ENSG00000138613	1181.72	-0.0153367	0.0653066	0.555972	0.906433	1	NS
ENSG00000140545	172.238	0.0654502	0.168373	0.555873	0.906456	1	NS
ENSG00000126945	2244.04	-0.0565707	0.14242	0.555852	0.90646	1	NS
ENSG00000204188	9.5278	0.0482606	0.535828	0.555684	0.906498	1	NS
ENSG00000229558	6.50302	0.523271	0.891144	0.555384	0.906566	1	NS
ENSG00000274330	8.06382	-0.128672	0.607226	0.555238	0.906599	1	NS
ENSG00000250420	16.7896	0.0189743	0.797117	0.555046	0.906642	1	NS
ENSG00000186532	710.574	0.0369843	0.0583372	0.55494	0.906666	1	NS
ENSG00000069188	127.452	-0.0386469	0.315718	0.554928	0.906669	1	NS
ENSG00000170790	8.82357	0.578183	0.896489	0.554441	0.906778	1	NS
ENSG00000227541	52.5039	-0.0174399	0.126629	0.554253	0.90682	1	NS
ENSG00000267313	12.6944	0.255189	0.731672	0.554131	0.906848	1	NS
ENSG00000136383	102.346	-0.0506102	0.232338	0.553925	0.906894	1	NS
ENSG00000117009	339.33	-0.0235386	0.129856	0.553874	0.906906	1	NS
ENSG00000128789	737.553	0.0224342	0.0586476	0.55383	0.906916	1	NS
ENSG00000243316	16.1596	-0.00393158	0.522998	0.553783	0.906926	1	NS
ENSG00000101846	237.433	-0.0661749	0.0988772	0.553396	0.907013	1	NS
ENSG00000243137	19.6671	-0.131692	0.831596	0.553316	0.907031	1	NS
ENSG00000214975	70.9879	-0.0707537	0.154556	0.553078	0.907085	1	NS
ENSG00000254978	12.867	-0.00221847	0.221975	0.55303	0.907096	1	NS
ENSG00000109063	230.027	0.0309501	0.136933	0.553025	0.907097	1	NS
ENSG00000087077	118.784	0.0629171	0.116714	0.553014	0.907099	1	NS
ENSG00000130653	117.011	0.209949	0.285069	0.552971	0.907109	1	NS
ENSG00000188877	7.8317	0.315666	0.842738	0.552871	0.907132	1	NS
ENSG00000284710	9.43402	-0.260316	0.849245	0.552794	0.907149	1	NS
ENSG00000161594	7.36061	0.425453	0.633908	0.552716	0.907166	1	NS
ENSG00000071539	32.6541	0.22222	0.301744	0.552684	0.907174	1	NS
ENSG00000152234	5246.19	0.0460408	0.0816877	0.552544	0.907205	1	NS
ENSG00000171495	16.1369	0.470729	0.868201	0.552425	0.907232	1	NS
ENSG00000275139	10.1108	0.618747	0.85721	0.552342	0.90725	1	NS
ENSG00000111450	533.561	-0.0327283	0.10892	0.552221	0.907278	1	NS
ENSG00000259422	9.72341	-0.209637	0.483848	0.552151	0.907294	1	NS
ENSG00000137502	772.403	-0.057927	0.12695	0.552149	0.907294	1	NS
ENSG00000283283	10.6367	0.21091	0.793264	0.552108	0.907303	1	NS
ENSG00000260740	10.3758	0.0618553	0.240096	0.5521	0.907305	1	NS
ENSG00000224116	12.6654	0.0809604	0.507456	0.552009	0.907325	1	NS
ENSG00000167311	7.23875	0.332398	0.839702	0.551868	0.907357	1	NS
ENSG00000226754	9.45363	-0.123993	0.301226	0.551649	0.907406	1	NS
ENSG00000260063	37.5413	0.029849	0.0955744	0.551614	0.907414	1	NS
ENSG00000092036	730.526	-0.0460979	0.125912	0.55156	0.907426	1	NS
ENSG00000234602	10.4781	0.403182	0.872628	0.551551	0.907428	1	NS
ENSG00000169344	17.7668	-0.24526	0.80369	0.551524	0.907435	1	NS
ENSG00000160049	1074.44	0.0262402	0.0623183	0.551395	0.907463	1	NS
ENSG00000198125	13.8237	-0.311901	0.775016	0.551394	0.907464	1	NS
ENSG00000272674	7.00455	0.579623	0.881082	0.551385	0.907466	1	NS
ENSG00000236990	7.90346	-0.0810077	0.307824	0.551354	0.907473	1	NS
ENSG00000087206	2643.09	-0.0217502	0.070557	0.551194	0.907509	1	NS
ENSG00000278075	30.455	0.0545435	0.112514	0.551037	0.907544	1	NS
ENSG00000217950	6.3837	0.401087	0.728134	0.551015	0.907549	1	NS
ENSG00000251151	10.6245	0.291589	0.890592	0.550984	0.907556	1	NS
ENSG00000137869	28.5247	0.113925	0.636632	0.550968	0.907559	1	NS
ENSG00000260072	16.9937	0.403729	0.82177	0.550907	0.907573	1	NS
ENSG00000211687	35.0702	-0.0203583	0.285493	0.550879	0.907579	1	NS
ENSG00000115163	14.2949	0.192788	0.305459	0.550876	0.90758	1	NS
ENSG00000232675	11.2232	0.395655	0.863299	0.55085	0.907586	1	NS
ENSG00000270607	5.95473	0.339604	0.665766	0.550687	0.907623	1	NS
ENSG00000285543	6.30908	0.315183	0.802047	0.550644	0.907632	1	NS
ENSG00000230990	6.53311	0.607556	0.895537	0.550555	0.907652	1	NS
ENSG00000152430	11.5913	0.61244	0.833954	0.550311	0.907707	1	NS
ENSG00000184809	9.21807	0.433704	0.870267	0.550261	0.907718	1	NS
ENSG00000182308	78.8837	0.0404831	0.1209	0.550168	0.907739	1	NS
ENSG00000238266	18.2736	0.415888	0.77016	0.550052	0.907765	1	NS
ENSG00000206043	11.3723	0.326089	0.835108	0.54992	0.907795	1	NS
ENSG00000175697	12.7999	0.26318	0.579655	0.549917	0.907796	1	NS
ENSG00000228305	15.5059	0.0417274	0.210468	0.549905	0.907798	1	NS
ENSG00000261175	31.1366	0.155693	0.776694	0.549868	0.907807	1	NS
ENSG00000163075	28.4907	0.373595	0.784408	0.54979	0.907824	1	NS
ENSG00000085552	23.1291	0.382335	0.734195	0.549783	0.907826	1	NS
ENSG00000020256	228.005	0.0283224	0.106339	0.549657	0.907854	1	NS
ENSG00000251819	60.7301	-0.08126	0.164551	0.549586	0.90787	1	NS
ENSG00000220256	10.0683	0.60169	0.895454	0.549491	0.907891	1	NS
ENSG00000147044	1376.56	-0.0305332	0.0750889	0.549414	0.907909	1	NS
ENSG00000232973	166.987	-0.0177047	0.167541	0.549354	0.907922	1	NS
ENSG00000274554	6.51566	0.155883	0.885737	0.549088	0.907982	1	NS
ENSG00000166257	26.0608	0.467951	0.788241	0.549011	0.907999	1	NS
ENSG00000103855	33.4332	0.204708	0.673113	0.548886	0.908027	1	NS
ENSG00000107954	179.514	0.118194	0.169301	0.548883	0.908028	1	NS
ENSG00000271554	12.3955	-0.106146	0.205894	0.548849	0.908036	1	NS
ENSG00000108823	10.74	0.204971	0.456592	0.548848	0.908036	1	NS
ENSG00000178537	923.93	0.0775801	0.110169	0.548824	0.908041	1	NS
ENSG00000172548	15.6845	0.191044	0.378118	0.548811	0.908044	1	NS
ENSG00000109762	491.863	-0.0626626	0.113531	0.548797	0.908047	1	NS
ENSG00000259630	130.612	0.0263574	0.150145	0.548792	0.908049	1	NS
ENSG00000279440	18.9605	0.309752	0.574809	0.548635	0.908084	1	NS
ENSG00000184385	13.3374	0.117752	0.431679	0.548633	0.908084	1	NS
ENSG00000145242	9.84483	0.504922	0.924285	0.548476	0.90812	1	NS
ENSG00000251429	44.2257	-0.0206118	0.176812	0.547995	0.908227	1	NS
ENSG00000240005	11.9872	0.161507	0.256197	0.547833	0.908264	1	NS
ENSG00000272595	10.5861	0.349768	0.841763	0.547822	0.908266	1	NS
ENSG00000278713	8.44324	0.132247	0.247276	0.547753	0.908282	1	NS
ENSG00000164294	5.79503	0.571587	0.902728	0.547691	0.908296	1	NS
ENSG00000279249	33.9197	0.285928	0.753542	0.547594	0.908317	1	NS
ENSG00000268532	10.442	-0.207385	0.850866	0.54732	0.908379	1	NS
ENSG00000167178	32.523	0.342042	0.76625	0.547303	0.908383	1	NS
ENSG00000165807	11.8736	0.239798	0.444277	0.547249	0.908395	1	NS
ENSG00000160345	14.6759	0.205452	0.524449	0.547156	0.908416	1	NS
ENSG00000223575	16.1336	0.064267	0.234901	0.547137	0.90842	1	NS
ENSG00000165633	27.4979	0.222311	0.519056	0.547004	0.90845	1	NS
ENSG00000223485	6.23853	0.348008	0.879395	0.546633	0.908533	1	NS
ENSG00000112769	33.7953	0.245718	0.707059	0.546594	0.908542	1	NS
ENSG00000269983	25.3499	0.24538	0.357557	0.546572	0.908547	1	NS
ENSG00000279713	8.67216	0.363921	0.845626	0.546569	0.908548	1	NS
ENSG00000125814	946.92	0.00872512	0.0717487	0.546548	0.908552	1	NS
ENSG00000132746	12.9471	0.253075	0.740857	0.546533	0.908556	1	NS
ENSG00000245768	10.7378	0.37745	0.707592	0.546449	0.908574	1	NS
ENSG00000257027	3403.96	-0.0180845	0.0959647	0.546447	0.908575	1	NS
ENSG00000174326	17.695	0.2268	0.357853	0.546423	0.90858	1	NS
ENSG00000157103	59.0134	0.260346	0.72684	0.546419	0.908581	1	NS
ENSG00000236130	11.008	0.285472	0.46698	0.546113	0.90865	1	NS
ENSG00000151640	33.7553	0.277113	0.458362	0.546016	0.908672	1	NS
ENSG00000234769	15.8465	0.109066	0.174908	0.546016	0.908672	1	NS
ENSG00000128253	37.1654	0.170387	0.256492	0.545745	0.908732	1	NS
ENSG00000197406	11.3245	0.10091	0.855335	0.545702	0.908742	1	NS
ENSG00000279653	5.97026	-0.124219	0.36485	0.545698	0.908743	1	NS
ENSG00000125650	57.7611	0.0644128	0.127505	0.545686	0.908746	1	NS
ENSG00000129968	3438.88	0.0591873	0.0850901	0.545613	0.908762	1	NS
ENSG00000259516	14.1531	-0.078979	0.314969	0.545536	0.908779	1	NS
ENSG00000075043	72.9215	0.286774	0.665954	0.545496	0.908788	1	NS
ENSG00000180251	13.4918	0.360494	0.673125	0.544961	0.908908	1	NS
ENSG00000231806	15.717	-0.382519	0.726969	0.544837	0.908936	1	NS
ENSG00000237080	5.78175	0.402196	0.898294	0.544749	0.908956	1	NS
ENSG00000261146	6.41997	0.608467	0.914635	0.544493	0.909013	1	NS
ENSG00000228702	6.94593	0.032161	0.236415	0.54431	0.909054	1	NS
ENSG00000204380	14.1855	0.494429	0.835159	0.54425	0.909068	1	NS
ENSG00000275769	5.87181	0.0679555	0.269465	0.544237	0.909071	1	NS
ENSG00000061337	23.277	0.0836372	0.468244	0.544189	0.909081	1	NS
ENSG00000206113	20.7058	0.285056	0.622597	0.544003	0.909123	1	NS
ENSG00000227591	17.8374	0.0470377	0.179924	0.543962	0.909132	1	NS
ENSG00000144218	1093.26	0.00672721	0.189295	0.543954	0.909134	1	NS
ENSG00000259513	7.42512	-0.161459	0.231559	0.54388	0.909151	1	NS
ENSG00000230873	9.11145	0.558951	0.89532	0.543778	0.909174	1	NS
ENSG00000243896	18.3534	0.0743901	0.235395	0.543666	0.909199	1	NS
ENSG00000173212	67.5299	0.030925	0.203637	0.543654	0.909201	1	NS
ENSG00000172409	387.414	0.0351904	0.0720293	0.543622	0.909208	1	NS
ENSG00000124440	28.926	0.256686	0.749472	0.543575	0.909219	1	NS
ENSG00000176387	9.24425	0.513026	0.871841	0.543476	0.909241	1	NS
ENSG00000066248	23.0657	0.182146	0.750997	0.543355	0.909268	1	NS
ENSG00000131686	11.1895	0.0278956	0.42744	0.543256	0.909291	1	NS
ENSG00000106689	14.3509	0.481654	0.829873	0.543188	0.909306	1	NS
ENSG00000279071	6.4584	0.219932	0.900327	0.543077	0.909331	1	NS
ENSG00000224383	17.2662	0.00622038	0.387929	0.542983	0.909352	1	NS
ENSG00000274308	17.0051	0.0906681	0.166804	0.54295	0.909359	1	NS
ENSG00000233532	9.44404	0.504538	0.852857	0.54277	0.909399	1	NS
ENSG00000135678	168.905	-0.0580695	0.119929	0.542555	0.909448	1	NS
ENSG00000279762	7.94021	0.50556	0.790202	0.542381	0.909487	1	NS
ENSG00000230795	89.0774	0.00478719	0.256641	0.54238	0.909487	1	NS
ENSG00000269190	11.6648	0.489888	0.739444	0.542375	0.909488	1	NS
ENSG00000197125	9.97884	0.451571	0.85725	0.542194	0.909528	1	NS
ENSG00000226627	9.31321	-0.237362	0.840392	0.542161	0.909536	1	NS
ENSG00000232258	11.5352	0.527787	0.881744	0.542123	0.909544	1	NS
ENSG00000152954	8.08161	0.395707	0.878445	0.54169	0.909641	1	NS
ENSG00000220586	5.66133	0.276751	0.801063	0.541677	0.909644	1	NS
ENSG00000247596	1578.8	0.0411159	0.0750491	0.541537	0.909676	1	NS
ENSG00000228876	11.2703	0.187315	0.842928	0.541441	0.909697	1	NS
ENSG00000222267	37.1008	-0.0996156	0.136648	0.541146	0.909763	1	NS
ENSG00000169247	136.317	0.159528	0.252032	0.541076	0.909779	1	NS
ENSG00000233878	8.40233	0.266292	0.748696	0.541032	0.909789	1	NS
ENSG00000100146	9.81632	0.352886	0.848228	0.541031	0.909789	1	NS
ENSG00000152592	8.55648	0.492308	0.912788	0.540999	0.909796	1	NS
ENSG00000151360	12.7448	0.336358	0.813726	0.540993	0.909797	1	NS
ENSG00000121774	1663.11	-0.0199922	0.0488176	0.540911	0.909816	1	NS
ENSG00000065371	15.1904	0.398613	0.835206	0.540851	0.909829	1	NS
ENSG00000243753	247.99	-0.0376334	0.146308	0.540808	0.909839	1	NS
ENSG00000215493	6.30911	-0.125106	0.405255	0.540691	0.909865	1	NS
ENSG00000254293	7.62327	0.461607	0.936449	0.540594	0.909887	1	NS
ENSG00000141946	9.85292	0.266907	0.888895	0.540562	0.909894	1	NS
ENSG00000243660	400.734	-0.043793	0.0800038	0.540533	0.9099	1	NS
ENSG00000123191	123.311	0.0832131	0.180659	0.540525	0.909902	1	NS
ENSG00000162650	53.1562	0.125816	0.223169	0.540512	0.909905	1	NS
ENSG00000163125	968.353	-0.0342791	0.0494427	0.540317	0.909949	1	NS
ENSG00000091527	5783.84	-0.0147909	0.0884612	0.54005	0.910008	1	NS
ENSG00000159450	36.5753	0.241642	0.645795	0.539886	0.910045	1	NS
ENSG00000167851	3028.59	0.022864	0.0980189	0.539773	0.91007	1	NS
ENSG00000164287	15.2114	0.323365	0.777192	0.539595	0.91011	1	NS
ENSG00000279329	46.986	0.0603159	0.105867	0.539402	0.910154	1	NS
ENSG00000272510	7.15671	-0.00170777	0.252803	0.539324	0.910171	1	NS
ENSG00000158220	29.2974	0.297561	0.637054	0.539127	0.910215	1	NS
ENSG00000117592	5776.32	0.0365981	0.181236	0.539111	0.910219	1	NS
ENSG00000236760	12.4431	-0.0127673	0.281791	0.538883	0.91027	1	NS
ENSG00000250493	15.4552	0.161308	0.776993	0.538824	0.910283	1	NS
ENSG00000244161	7.21985	-0.0848219	0.849875	0.538776	0.910293	1	NS
ENSG00000204427	275.562	-0.0135179	0.0729661	0.538744	0.910301	1	NS
ENSG00000285980	12.4564	0.140898	0.846458	0.538671	0.910317	1	NS
ENSG00000272281	11.9443	0.300001	0.789803	0.53846	0.910364	1	NS
ENSG00000136010	28.9712	0.237702	0.426753	0.538365	0.910386	1	NS
ENSG00000186160	6.58647	0.363597	0.870115	0.538315	0.910397	1	NS
ENSG00000204271	577.508	0.0277303	0.0821221	0.538218	0.910418	1	NS
ENSG00000138735	947.438	0.0713804	0.173043	0.538093	0.910446	1	NS
ENSG00000223843	10.3398	-0.0987885	0.872893	0.538064	0.910453	1	NS
ENSG00000232629	64.7827	0.106694	0.408701	0.538043	0.910458	1	NS
ENSG00000251774	14.8175	0.00984873	0.159762	0.537925	0.910484	1	NS
ENSG00000126231	8.74633	-0.266662	0.697427	0.537911	0.910487	1	NS
ENSG00000232903	7.51945	0.639194	0.883049	0.537696	0.910535	1	NS
ENSG00000139597	1266.69	0.00866504	0.0585142	0.537523	0.910574	1	NS
ENSG00000122136	8.28053	-0.320735	0.829939	0.537455	0.910589	1	NS
ENSG00000124143	15.7581	-0.179735	0.764819	0.53734	0.910615	1	NS
ENSG00000197540	974.985	0.0651484	0.128256	0.537258	0.910633	1	NS
ENSG00000170298	19.7289	-0.130323	0.319798	0.537193	0.910647	1	NS
ENSG00000187091	351.011	0.0363373	0.0729011	0.53718	0.91065	1	NS
ENSG00000221866	224.693	0.0434155	0.200633	0.537169	0.910653	1	NS
ENSG00000134453	1587.34	-0.00961619	0.0568329	0.536934	0.910705	1	NS
ENSG00000258404	6.67893	-0.0424406	0.31116	0.536825	0.91073	1	NS
ENSG00000113296	68.0811	0.126516	0.199515	0.536696	0.910759	1	NS
ENSG00000256469	9.69331	0.115872	0.178386	0.536562	0.910788	1	NS
ENSG00000182379	8.7354	0.424673	0.661109	0.536551	0.910791	1	NS
ENSG00000156222	14.9594	-0.117375	0.665744	0.536471	0.910809	1	NS
ENSG00000129451	13.3034	0.458639	0.87965	0.536434	0.910817	1	NS
ENSG00000174233	44.195	0.115645	0.392166	0.535742	0.910972	1	NS
ENSG00000237529	6.77735	0.25545	0.531632	0.535726	0.910975	1	NS
ENSG00000236172	17.0728	0.37326	0.832637	0.535647	0.910993	1	NS
ENSG00000185009	1343.01	-0.0233875	0.0612407	0.535268	0.911078	1	NS
ENSG00000255967	10.2054	-0.191857	0.344204	0.535142	0.911106	1	NS
ENSG00000172349	12929.7	0.0289943	0.0674054	0.535121	0.911111	1	NS
ENSG00000180667	12312.4	-0.126055	0.213801	0.534753	0.911193	1	NS
ENSG00000112599	62.8046	0.0738045	0.114363	0.53474	0.911195	1	NS
ENSG00000225329	7.68113	0.249728	0.427712	0.534726	0.911199	1	NS
ENSG00000143217	10.698	0.422694	0.664781	0.534664	0.911213	1	NS
ENSG00000198455	253.457	0.0220536	0.0784001	0.534621	0.911222	1	NS
ENSG00000211809	45.7629	0.0896405	0.159137	0.534593	0.911228	1	NS
ENSG00000132846	39.0404	0.155518	0.242499	0.534409	0.911269	1	NS
ENSG00000006704	27.6406	0.233499	0.560201	0.534335	0.911286	1	NS
ENSG00000148814	207.642	0.0711003	0.0977817	0.534234	0.911308	1	NS
ENSG00000239872	6.11179	0.191578	0.284646	0.53399	0.911363	1	NS
ENSG00000101204	43.7732	0.295854	0.739048	0.53382	0.911401	1	NS
ENSG00000261183	11.5074	0.0777983	0.269189	0.533809	0.911403	1	NS
ENSG00000261126	35.2216	0.140409	0.257148	0.5338	0.911405	1	NS
ENSG00000171017	9.66289	0.475248	0.892568	0.533767	0.911413	1	NS
ENSG00000170075	13.2838	0.28966	0.752928	0.533706	0.911426	1	NS
ENSG00000253301	36.2775	0.331807	0.726604	0.533303	0.911516	1	NS
ENSG00000149043	10.8101	0.426862	0.868618	0.533293	0.911519	1	NS
ENSG00000269155	8.76816	0.384444	0.834477	0.532944	0.911596	1	NS
ENSG00000223561	26.1717	0.169187	0.275788	0.532882	0.91161	1	NS
ENSG00000179626	5.99454	0.528132	0.943697	0.532701	0.911651	1	NS
ENSG00000133265	94.6845	0.0536817	0.109813	0.532483	0.911699	1	NS
ENSG00000179766	22.1521	0.334183	0.599331	0.532463	0.911704	1	NS
ENSG00000166396	8.5382	0.406902	0.92252	0.53228	0.911745	1	NS
ENSG00000282133	81.0875	-0.00972184	0.145323	0.532151	0.911773	1	NS
ENSG00000228983	9.61579	0.376374	0.790116	0.532142	0.911775	1	NS
ENSG00000278811	14.6538	0.0966975	0.783477	0.532122	0.91178	1	NS
ENSG00000129204	54.0312	0.164634	0.370658	0.53197	0.911814	1	NS
ENSG00000265203	14.9796	0.0853195	0.822162	0.531899	0.91183	1	NS
ENSG00000142910	17.6167	-0.104027	0.697978	0.531825	0.911846	1	NS
ENSG00000101544	553.715	0.0212928	0.0430871	0.531068	0.912015	1	NS
ENSG00000137709	26.2999	0.181424	0.688617	0.530683	0.912101	1	NS
ENSG00000124226	2243.53	-0.00195711	0.0525253	0.530526	0.912136	1	NS
ENSG00000128805	156.073	0.13826	0.202134	0.530519	0.912137	1	NS
ENSG00000204618	9.97316	0.554387	0.805398	0.530256	0.912196	1	NS
ENSG00000243064	353.736	0.0170747	0.21315	0.530198	0.912209	1	NS
ENSG00000166359	13.1846	0.258975	0.368606	0.530003	0.912252	1	NS
ENSG00000149485	330.959	-0.0226411	0.121198	0.529795	0.912298	1	NS
ENSG00000246225	43.3024	-0.0365485	0.115544	0.529779	0.912302	1	NS
ENSG00000185615	8.27011	0.420898	0.853696	0.529502	0.912364	1	NS
ENSG00000217929	8.83485	-0.216484	0.359029	0.529406	0.912385	1	NS
ENSG00000100565	10.0648	0.39164	0.860557	0.529396	0.912387	1	NS
ENSG00000224183	34.0623	-0.0236887	0.291118	0.529051	0.912464	1	NS
ENSG00000184845	11.8971	0.549099	0.859091	0.528901	0.912498	1	NS
ENSG00000278727	12.9004	0.133703	0.281417	0.528884	0.912501	1	NS
ENSG00000272894	29.0872	0.139251	0.203446	0.528862	0.912506	1	NS
ENSG00000166289	472.889	0.0502769	0.119524	0.52882	0.912516	1	NS
ENSG00000170558	62.9061	0.155732	0.258402	0.52872	0.912538	1	NS
ENSG00000261033	6.30079	-0.111819	0.620251	0.528689	0.912545	1	NS
ENSG00000229491	12.9549	-0.383911	0.684883	0.528539	0.912578	1	NS
ENSG00000134339	6.43828	0.0198858	0.540246	0.528524	0.912581	1	NS
ENSG00000261296	7.43745	0.248526	0.897033	0.528513	0.912584	1	NS
ENSG00000253123	12.6986	0.248556	0.749667	0.528443	0.9126	1	NS
ENSG00000179292	8.54187	0.605185	0.943095	0.528334	0.912624	1	NS
ENSG00000123388	9.20976	0.148917	0.866547	0.5283	0.912631	1	NS
ENSG00000073067	11.1076	0.533732	0.86831	0.528286	0.912635	1	NS
ENSG00000134548	90.5808	0.0920638	0.210556	0.528191	0.912656	1	NS
ENSG00000172461	9.67117	0.486289	0.924437	0.528191	0.912656	1	NS
ENSG00000180432	5.98317	0.550896	0.921284	0.528089	0.912678	1	NS
ENSG00000135960	164.896	0.116434	0.192364	0.527992	0.9127	1	NS
ENSG00000178401	11.3855	0.359353	0.810371	0.52782	0.912738	1	NS
ENSG00000267251	6.23907	0.440594	0.844963	0.527747	0.912755	1	NS
ENSG00000140538	84.8738	0.310127	0.627768	0.527675	0.912771	1	NS
ENSG00000114166	6811.42	-0.010632	0.12414	0.527597	0.912788	1	NS
ENSG00000141314	16.3547	0.172999	0.656842	0.527554	0.912798	1	NS
ENSG00000179477	13.1878	0.122938	0.51247	0.527351	0.912843	1	NS
ENSG00000124541	673.568	0.036916	0.0565343	0.527299	0.912854	1	NS
ENSG00000118898	34.2037	0.248868	0.483604	0.527166	0.912884	1	NS
ENSG00000275427	8.63229	0.424915	0.849916	0.526976	0.912926	1	NS
ENSG00000164850	17.2251	0.131048	0.384848	0.526932	0.912936	1	NS
ENSG00000106258	17.4364	0.341209	0.652081	0.526924	0.912938	1	NS
ENSG00000177535	9.08107	0.436547	0.716349	0.526908	0.912941	1	NS
ENSG00000136872	10.4649	0.513435	0.852721	0.526004	0.913142	1	NS
ENSG00000262833	9.37941	0.330538	0.691568	0.525931	0.913159	1	NS
ENSG00000261602	13.3908	0.00230701	0.177039	0.525889	0.913168	1	NS
ENSG00000179141	10.1755	0.186562	0.744349	0.525743	0.9132	1	NS
ENSG00000162706	15.2872	0.439783	0.771284	0.525377	0.913282	1	NS
ENSG00000113719	4922.12	-0.00937197	0.118814	0.524982	0.91337	1	NS
ENSG00000134640	6.65205	0.542728	0.915548	0.524873	0.913394	1	NS
ENSG00000274419	7.3417	-0.0974816	0.347785	0.524846	0.9134	1	NS
ENSG00000142798	118.047	0.150043	0.44253	0.524693	0.913434	1	NS
ENSG00000240661	22.7523	0.157522	0.653945	0.524682	0.913436	1	NS
ENSG00000206754	19.8433	-0.00588452	0.148146	0.524635	0.913447	1	NS
ENSG00000167552	4055.39	0.0681601	0.108072	0.52447	0.913484	1	NS
ENSG00000211788	134.944	0.0195619	0.148746	0.5244	0.913499	1	NS
ENSG00000167618	71.4123	0.107095	0.205041	0.52406	0.913575	1	NS
ENSG00000240654	37.5802	-0.0443725	0.117345	0.523968	0.913595	1	NS
ENSG00000137204	9.98783	0.301269	0.906286	0.523797	0.913633	1	NS
ENSG00000174945	57.4379	-0.0041557	0.266477	0.523796	0.913633	1	NS
ENSG00000119946	27.8614	0.224879	0.453458	0.523722	0.91365	1	NS
ENSG00000278250	10.5576	-0.0906609	0.227557	0.523671	0.913661	1	NS
ENSG00000164049	7.67459	0.484017	0.770597	0.523624	0.913671	1	NS
ENSG00000276850	6.18114	-0.127208	0.869634	0.523601	0.913677	1	NS
ENSG00000187653	346.811	0.146771	0.267317	0.523175	0.913771	1	NS
ENSG00000170683	5.94069	0.350022	0.9065	0.523069	0.913795	1	NS
ENSG00000175699	8.86597	0.000974227	0.790338	0.522758	0.913864	1	NS
ENSG00000251046	7.21619	0.0759309	0.483315	0.522676	0.913882	1	NS
ENSG00000162817	71.8185	0.0209479	0.160066	0.52266	0.913886	1	NS
ENSG00000180953	773.847	-0.0229368	0.123114	0.522641	0.91389	1	NS
ENSG00000186094	34.6703	0.252322	0.507944	0.522564	0.913907	1	NS
ENSG00000184995	7.76059	-0.180671	0.275978	0.522555	0.913909	1	NS
ENSG00000253483	8.06322	0.146536	0.28976	0.522519	0.913917	1	NS
ENSG00000122043	100.42	0.0538574	0.127699	0.522434	0.913936	1	NS
ENSG00000285836	10.1827	0.00589795	0.29899	0.522369	0.91395	1	NS
ENSG00000125861	8.53885	0.453738	0.828418	0.522297	0.913966	1	NS
ENSG00000232587	624.29	-0.0424747	0.101571	0.522169	0.913995	1	NS
ENSG00000134061	617.316	-0.0357373	0.145483	0.522075	0.914016	1	NS
ENSG00000220848	164.455	0.0222403	0.062983	0.522009	0.91403	1	NS
ENSG00000120211	5.65933	0.0326463	0.844613	0.521971	0.914039	1	NS
ENSG00000188984	18.1018	0.0885185	0.818784	0.521967	0.914039	1	NS
ENSG00000200269	93.5226	-0.020123	0.150046	0.521783	0.91408	1	NS
ENSG00000174527	24.6921	0.195321	0.71471	0.52156	0.91413	1	NS
ENSG00000139433	940.108	0.0342895	0.0661768	0.52148	0.914148	1	NS
ENSG00000113249	78.1347	-0.0123757	0.146764	0.521267	0.914195	1	NS
ENSG00000282816	7.46375	0.136062	0.380803	0.521255	0.914197	1	NS
ENSG00000167315	577.999	0.0376994	0.0927953	0.521213	0.914207	1	NS
ENSG00000234678	11.0044	0.343368	0.740523	0.521174	0.914215	1	NS
ENSG00000109927	70.2436	0.0884457	0.272326	0.520986	0.914257	1	NS
ENSG00000186163	7.61107	0.303938	0.86883	0.520849	0.914288	1	NS
ENSG00000231508	8.74282	0.0210923	0.196804	0.520847	0.914288	1	NS
ENSG00000197291	10.2956	0.370922	0.730772	0.520712	0.914318	1	NS
ENSG00000006025	260.212	0.0317679	0.129673	0.520703	0.91432	1	NS
ENSG00000050165	37.0837	0.157661	0.379217	0.52067	0.914327	1	NS
ENSG00000205930	143.765	0.00829835	0.0913431	0.520561	0.914352	1	NS
ENSG00000261879	88.5651	0.0748588	0.109255	0.520487	0.914368	1	NS
ENSG00000248905	639.465	0.0290253	0.29497	0.520306	0.914408	1	NS
ENSG00000224957	6.02276	0.33591	0.501928	0.520216	0.914428	1	NS
ENSG00000235001	10.2761	-0.0621946	0.213696	0.519887	0.914501	1	NS
ENSG00000178217	26.2057	0.132021	0.28861	0.519886	0.914501	1	NS
ENSG00000106526	471.478	0.000786634	0.0756532	0.519843	0.914511	1	NS
ENSG00000255163	578.758	-0.0777518	0.117517	0.519811	0.914518	1	NS
ENSG00000143847	89.1998	0.152102	0.277324	0.519806	0.914519	1	NS
ENSG00000260759	8.75456	0.304587	0.874325	0.519562	0.914573	1	NS
ENSG00000253932	8.43273	0.356945	0.89209	0.519355	0.914619	1	NS
ENSG00000230183	10.3039	0.0526859	0.285168	0.519274	0.914637	1	NS
ENSG00000228748	6.43607	0.00655595	0.892973	0.519259	0.91464	1	NS
ENSG00000188175	62.7254	-0.0601274	0.223878	0.519089	0.914678	1	NS
ENSG00000164742	53.2415	0.111783	0.652908	0.518728	0.914758	1	NS
ENSG00000176349	13.1434	-0.0691345	0.806669	0.518704	0.914763	1	NS
ENSG00000189143	11.3457	0.317308	0.700797	0.518502	0.914808	1	NS
ENSG00000279428	7.58605	0.144152	0.886245	0.518457	0.914818	1	NS
ENSG00000232774	25.9652	0.0968125	0.148927	0.518417	0.914827	1	NS
ENSG00000121904	109.617	0.00331774	0.697813	0.518389	0.914833	1	NS
ENSG00000156234	7.95248	0.102142	0.666742	0.51831	0.914851	1	NS
ENSG00000159337	21.8972	0.304561	0.789704	0.51827	0.91486	1	NS
ENSG00000237654	11.8887	0.388777	0.842152	0.518179	0.91488	1	NS
ENSG00000257674	6.27121	0.337339	0.51328	0.518128	0.914891	1	NS
ENSG00000099250	113.374	0.155368	0.23336	0.518099	0.914898	1	NS
ENSG00000121769	5.77428	0.0616669	0.786782	0.518073	0.914903	1	NS
ENSG00000175728	6.37469	0.464756	0.861103	0.517992	0.914921	1	NS
ENSG00000214584	5.8879	0.284846	0.523005	0.517951	0.91493	1	NS
ENSG00000243709	16.0216	0.131331	0.217876	0.517673	0.914992	1	NS
ENSG00000137491	28.7283	0.318191	0.667124	0.517626	0.915002	1	NS
ENSG00000233885	31.5353	-0.0100576	0.151248	0.517511	0.915028	1	NS
ENSG00000236452	7.52051	-0.0525801	0.300973	0.517365	0.91506	1	NS
ENSG00000104883	29.093	0.051086	0.241142	0.517214	0.915094	1	NS
ENSG00000182389	616.217	0.0504878	0.183959	0.517088	0.915122	1	NS
ENSG00000243836	148.299	0.100273	0.154442	0.516897	0.915164	1	NS
ENSG00000236956	16.6545	0.0620052	0.302347	0.516751	0.915196	1	NS
ENSG00000084674	33.0523	0.393955	0.786897	0.516714	0.915204	1	NS
ENSG00000188783	8.22855	0.473105	0.868226	0.516627	0.915224	1	NS
ENSG00000086696	27.1482	0.320565	0.780101	0.516442	0.915265	1	NS
ENSG00000248550	7.7012	0.49265	0.905194	0.516397	0.915275	1	NS
ENSG00000174358	39.0693	-0.019714	0.444523	0.516366	0.915281	1	NS
ENSG00000188895	8059.69	-0.0661598	0.100255	0.516363	0.915282	1	NS
ENSG00000163464	7597.84	-0.0346346	0.147647	0.516129	0.915334	1	NS
ENSG00000179403	15.7038	0.160873	0.781737	0.516123	0.915335	1	NS
ENSG00000125255	7.43729	0.266176	0.885871	0.516062	0.915349	1	NS
ENSG00000226640	19.0631	-0.0433558	0.212824	0.516011	0.91536	1	NS
ENSG00000211724	27.7198	0.0698791	0.1748	0.515861	0.915393	1	NS
ENSG00000089818	1678.92	-0.0162642	0.0481502	0.515724	0.915424	1	NS
ENSG00000204472	1429.41	0.0515022	0.170606	0.515711	0.915426	1	NS
ENSG00000259666	8.46654	0.00626558	0.844571	0.51551	0.915471	1	NS
ENSG00000141052	23.5143	0.32499	0.803622	0.515498	0.915474	1	NS
ENSG00000163646	6.19173	0.502159	0.912643	0.515324	0.915512	1	NS
ENSG00000224307	337.511	0.0209746	0.136664	0.51525	0.915529	1	NS
ENSG00000165606	12.2611	0.304007	0.852388	0.51523	0.915533	1	NS
ENSG00000172324	11.9577	0.401677	0.878999	0.515204	0.915539	1	NS
ENSG00000168874	49.9527	0.212386	0.352713	0.51502	0.915579	1	NS
ENSG00000154783	29.0877	0.368091	0.632236	0.514927	0.9156	1	NS
ENSG00000037965	6.08405	0.541843	0.95761	0.514919	0.915602	1	NS
ENSG00000172742	12.3815	0.430296	0.838465	0.514905	0.915605	1	NS
ENSG00000109424	5.7866	0.55704	0.918913	0.514888	0.915609	1	NS
ENSG00000169515	11.8708	0.455547	0.821969	0.514856	0.915616	1	NS
ENSG00000255622	5.88116	0.368208	0.885639	0.514764	0.915636	1	NS
ENSG00000129910	14.9272	0.444662	0.874753	0.514396	0.915718	1	NS
ENSG00000113648	10173.1	-0.0034356	0.0773523	0.514333	0.915731	1	NS
ENSG00000117215	8.67627	0.186989	0.588115	0.514197	0.915762	1	NS
ENSG00000223823	9.35526	0.0245398	0.430497	0.514149	0.915772	1	NS
ENSG00000272024	5.93703	-0.0680184	0.257853	0.513887	0.91583	1	NS
ENSG00000159208	10.8634	0.193178	0.393684	0.513809	0.915847	1	NS
ENSG00000108468	1355.52	-0.00270828	0.0965546	0.513689	0.915874	1	NS
ENSG00000231013	9.44779	0.373075	0.886094	0.513618	0.91589	1	NS
ENSG00000180096	1385.66	0.0431257	0.0821217	0.513597	0.915894	1	NS
ENSG00000253878	35.5295	0.0386717	0.113943	0.513433	0.91593	1	NS
ENSG00000075886	8.01282	0.230906	0.876482	0.5134	0.915938	1	NS
ENSG00000259495	24.425	0.289333	0.79575	0.513378	0.915943	1	NS
ENSG00000211797	89.4425	-0.041609	0.148027	0.513372	0.915944	1	NS
ENSG00000170465	7.52005	0.0947726	0.871463	0.513313	0.915957	1	NS
ENSG00000148229	811.297	0.0531814	0.0812775	0.5132	0.915982	1	NS
ENSG00000003400	2107.47	-0.0163496	0.0701036	0.513163	0.91599	1	NS
ENSG00000153446	7.54534	0.273709	0.841399	0.512791	0.916073	1	NS
ENSG00000177201	7.0265	0.505705	0.92056	0.512777	0.916076	1	NS
ENSG00000185324	490.451	0.0504498	0.119615	0.512749	0.916082	1	NS
ENSG00000198933	250.729	-0.028835	0.172584	0.512451	0.916148	1	NS
ENSG00000196421	81.9291	0.0760637	0.168138	0.512443	0.916149	1	NS
ENSG00000267834	9.22627	-0.105608	0.232964	0.512434	0.916151	1	NS
ENSG00000111912	1399.49	-0.00358279	0.0677877	0.512316	0.916177	1	NS
ENSG00000124835	23.4715	-0.075695	0.18979	0.512061	0.916234	1	NS
ENSG00000104324	3677.05	-0.0389279	0.10862	0.511994	0.916249	1	NS
ENSG00000211828	36.4388	-0.0845135	0.186487	0.51199	0.916249	1	NS
ENSG00000281196	7.05758	0.377944	0.886141	0.511963	0.916255	1	NS
ENSG00000172426	23.5959	-0.0612288	0.268681	0.511895	0.91627	1	NS
ENSG00000254916	5.8681	-0.0926374	0.884431	0.511878	0.916274	1	NS
ENSG00000132744	8.7133	0.181078	0.393024	0.511855	0.916279	1	NS
ENSG00000171885	9.29202	0.364061	0.861557	0.511636	0.916328	1	NS
ENSG00000133519	16.7798	0.12007	0.789661	0.51153	0.916351	1	NS
ENSG00000167157	5.67797	0.606786	0.877631	0.51151	0.916356	1	NS
ENSG00000156298	16.1091	-0.0147606	0.308397	0.511455	0.916368	1	NS
ENSG00000110786	29.2189	0.290191	0.759968	0.511356	0.91639	1	NS
ENSG00000172379	39.3408	0.129391	0.63849	0.511303	0.916401	1	NS
ENSG00000239474	8.42699	0.173101	0.261279	0.511138	0.916438	1	NS
ENSG00000205420	11.1336	0.195714	0.833184	0.510946	0.91648	1	NS
ENSG00000272263	14.2107	-0.0317135	0.154554	0.510891	0.916492	1	NS
ENSG00000255387	5.69989	0.527896	0.854037	0.510863	0.916498	1	NS
ENSG00000182077	9.0459	0.496521	0.768955	0.510795	0.916513	1	NS
ENSG00000229132	39.9344	0.0623191	0.17288	0.510711	0.916532	1	NS
ENSG00000276514	18.3804	-0.0283294	0.164553	0.5107	0.916534	1	NS
ENSG00000233436	6.26479	0.473208	0.800322	0.510685	0.916538	1	NS
ENSG00000234402	5.84469	0.0581274	0.91549	0.510681	0.916539	1	NS
ENSG00000204583	7.65106	0.206094	0.888805	0.510661	0.916543	1	NS
ENSG00000253626	15.6494	0.0690382	0.324039	0.510573	0.916563	1	NS
ENSG00000253279	6.69667	0.104846	0.920322	0.510546	0.916568	1	NS
ENSG00000279296	11.3141	0.400705	0.578829	0.510474	0.916584	1	NS
ENSG00000255182	35.3281	0.18278	0.279667	0.510457	0.916588	1	NS
ENSG00000101349	16.4394	0.319091	0.808779	0.510228	0.916639	1	NS
ENSG00000224271	9.01622	-0.150825	0.820574	0.510213	0.916642	1	NS
ENSG00000077327	26.1685	0.094539	0.322685	0.510141	0.916658	1	NS
ENSG00000274256	10.0887	0.529558	0.753068	0.510138	0.916659	1	NS
ENSG00000172361	35.0702	0.128268	0.191399	0.509911	0.916709	1	NS
ENSG00000281162	811.941	-0.102278	0.174492	0.509834	0.916726	1	NS
ENSG00000179873	13.2952	0.196397	0.681286	0.509747	0.916745	1	NS
ENSG00000279254	28.3599	0.0790295	0.173698	0.50967	0.916762	1	NS
ENSG00000279935	6.07489	0.330041	0.890449	0.509531	0.916793	1	NS
ENSG00000078098	21.1263	0.104484	0.44542	0.509521	0.916795	1	NS
ENSG00000259426	8.10357	0.30801	0.776708	0.509281	0.916848	1	NS
ENSG00000233392	82.8821	0.0891001	0.281245	0.509248	0.916855	1	NS
ENSG00000183128	6.11809	0.183544	0.77794	0.509209	0.916864	1	NS
ENSG00000233705	14.2023	0.459467	0.691606	0.509132	0.916881	1	NS
ENSG00000214553	11.7894	0.000946313	0.873721	0.509048	0.916899	1	NS
ENSG00000224209	17.2491	0.344091	0.813723	0.509038	0.916901	1	NS
ENSG00000223461	7.22833	0.144181	0.365085	0.509028	0.916904	1	NS
ENSG00000120903	19.4975	0.290705	0.459307	0.508985	0.916913	1	NS
ENSG00000114248	6.90942	0.504681	0.859014	0.508942	0.916923	1	NS
ENSG00000131398	56.9138	0.168648	0.262242	0.508788	0.916957	1	NS
ENSG00000162592	15.7136	0.20173	0.805916	0.508676	0.916981	1	NS
ENSG00000188641	10271.4	-0.00394048	0.0986786	0.508624	0.916993	1	NS
ENSG00000120471	9.40757	0.397946	0.727649	0.508569	0.917005	1	NS
ENSG00000258388	11.8009	0.172402	0.316596	0.50839	0.917044	1	NS
ENSG00000232807	30.3157	0.124349	0.20505	0.508354	0.917052	1	NS
ENSG00000103021	23.3051	-0.0616349	0.449268	0.508316	0.917061	1	NS
ENSG00000145192	6.07402	0.190624	0.919171	0.508027	0.917124	1	NS
ENSG00000180999	8.37621	0.251909	0.462971	0.507868	0.917159	1	NS
ENSG00000233396	7.81048	0.225972	0.332006	0.507676	0.917202	1	NS
ENSG00000249993	20.0777	0.00538057	0.193258	0.507588	0.917221	1	NS
ENSG00000196664	460.034	-0.0562691	0.117256	0.507482	0.917245	1	NS
ENSG00000233478	6.63363	0.0396896	0.890858	0.507441	0.917254	1	NS
ENSG00000260404	217.49	0.0425403	0.12196	0.507422	0.917258	1	NS
ENSG00000226567	8.0353	-0.0122857	0.861006	0.507359	0.917272	1	NS
ENSG00000173213	13.2102	0.0237334	0.590096	0.507246	0.917297	1	NS
ENSG00000260062	29.8181	-0.0795312	0.739004	0.507108	0.917327	1	NS
ENSG00000225093	16.7889	0.0660186	0.163772	0.506954	0.917361	1	NS
ENSG00000183307	171.83	-0.00211595	0.209918	0.506818	0.917391	1	NS
ENSG00000262267	6.08966	0.1213	0.889206	0.506673	0.917423	1	NS
ENSG00000185972	7.30448	-0.171655	0.264103	0.506636	0.917431	1	NS
ENSG00000251400	7.51008	-0.0441078	0.515024	0.506635	0.917431	1	NS
ENSG00000104901	7.2142	0.430203	0.72317	0.506566	0.917447	1	NS
ENSG00000103351	348.602	0.0282541	0.0905561	0.506544	0.917451	1	NS
ENSG00000115507	45.4145	0.183924	0.31987	0.506499	0.917461	1	NS
ENSG00000260664	21.2843	0.403699	0.812377	0.50646	0.91747	1	NS
ENSG00000215712	424.66	0.00746026	0.0592842	0.506445	0.917473	1	NS
ENSG00000119321	3744.65	-0.01417	0.07135	0.506432	0.917476	1	NS
ENSG00000163629	344.321	-0.0816069	0.134335	0.506383	0.917487	1	NS
ENSG00000164385	8.34887	0.0640617	0.511099	0.506186	0.91753	1	NS
ENSG00000129195	13.2505	0.145481	0.479637	0.505953	0.917582	1	NS
ENSG00000100938	1872.47	-0.0164037	0.0755944	0.505812	0.917613	1	NS
ENSG00000253485	40.4594	0.104178	0.192793	0.505716	0.917634	1	NS
ENSG00000120594	4971.54	-0.0492599	0.109225	0.505705	0.917636	1	NS
ENSG00000179930	10.4773	0.447251	0.660087	0.505672	0.917643	1	NS
ENSG00000067113	123.818	0.0147763	0.094535	0.505561	0.917668	1	NS
ENSG00000225079	54.6064	0.027997	0.20944	0.50549	0.917684	1	NS
ENSG00000285888	6.18194	0.00121757	0.355331	0.505486	0.917684	1	NS
ENSG00000271409	6.54013	0.0348253	0.826547	0.505383	0.917707	1	NS
ENSG00000042980	1625.28	-0.0738103	0.156801	0.505269	0.917732	1	NS
ENSG00000176732	12.9766	0.183117	0.321851	0.505152	0.917758	1	NS
ENSG00000166411	768.082	0.00847439	0.055197	0.505135	0.917762	1	NS
ENSG00000227835	6.52844	-0.0106538	0.631363	0.505096	0.91777	1	NS
ENSG00000070831	754.164	0.0139402	0.0545297	0.504989	0.917794	1	NS
ENSG00000281560	8.4526	0.34803	0.851502	0.50497	0.917798	1	NS
ENSG00000078549	31.8121	0.381115	0.756323	0.50491	0.917811	1	NS
ENSG00000225640	9.47457	0.0117026	0.302064	0.504762	0.917844	1	NS
ENSG00000164828	1545.4	-0.000999981	0.0791077	0.504713	0.917855	1	NS
ENSG00000253590	28.4027	-0.0274456	0.45107	0.504709	0.917856	1	NS
ENSG00000261235	11.9569	-0.083673	0.258119	0.504599	0.91788	1	NS
ENSG00000163053	58.0074	0.0889798	0.23214	0.504439	0.917915	1	NS
ENSG00000125968	6.59274	0.193555	0.398362	0.504363	0.917932	1	NS
ENSG00000261781	9.00696	-0.430223	0.834581	0.504263	0.917954	1	NS
ENSG00000263624	6.08654	0.31262	0.512787	0.503998	0.918012	1	NS
ENSG00000259531	8.34971	0.126794	0.41115	0.503927	0.918028	1	NS
ENSG00000280418	22.9223	0.224904	0.772363	0.503867	0.918041	1	NS
ENSG00000164694	28.3586	0.343155	0.77429	0.503856	0.918044	1	NS
ENSG00000270972	51.0566	0.014374	0.308842	0.503616	0.918096	1	NS
ENSG00000172482	18.2887	0.0956001	0.774252	0.50359	0.918102	1	NS
ENSG00000270640	132.409	-0.0677072	0.126565	0.503557	0.918109	1	NS
ENSG00000248608	8.83326	0.389982	0.785412	0.503489	0.918124	1	NS
ENSG00000196844	7.83198	0.130177	0.694706	0.503395	0.918145	1	NS
ENSG00000207751	7.45239	0.101202	0.23504	0.503317	0.918162	1	NS
ENSG00000222035	8.64019	0.46223	0.769114	0.503269	0.918173	1	NS
ENSG00000183778	38.8292	0.427081	0.765438	0.503233	0.918181	1	NS
ENSG00000259056	9.46284	-0.120759	0.298408	0.503173	0.918194	1	NS
ENSG00000125508	11.1651	0.309864	0.628345	0.503046	0.918222	1	NS
ENSG00000117013	24.9627	0.271856	0.523919	0.502882	0.918258	1	NS
ENSG00000255541	8.37171	0.025418	0.180218	0.502788	0.918278	1	NS
ENSG00000203900	11.8622	0.271846	0.852647	0.5026	0.91832	1	NS
ENSG00000167264	683.909	0.040048	0.0721733	0.502594	0.918321	1	NS
ENSG00000157168	284.311	-0.0123585	0.266669	0.502458	0.918351	1	NS
ENSG00000139445	15.4458	0.290746	0.818745	0.502353	0.918374	1	NS
ENSG00000244464	5.63815	0.466965	0.971595	0.502333	0.918379	1	NS
ENSG00000275835	581.57	-0.0240124	0.0695517	0.501944	0.918464	1	NS
ENSG00000091622	59.8021	0.183885	0.41586	0.501843	0.918486	1	NS
ENSG00000183318	11.0799	0.0814869	0.326453	0.501654	0.918528	1	NS
ENSG00000240265	11.3101	-0.0720775	0.273737	0.50151	0.91856	1	NS
ENSG00000009950	14.5679	0.315324	0.781636	0.501494	0.918563	1	NS
ENSG00000284694	10.9246	-0.292871	0.843832	0.501374	0.918589	1	NS
ENSG00000184441	57.4061	0.12135	0.179344	0.501245	0.918618	1	NS
ENSG00000100593	11.5774	0.505678	0.773967	0.501204	0.918627	1	NS
ENSG00000223760	8.3576	0.305576	0.843163	0.501118	0.918646	1	NS
ENSG00000156052	5638.08	-0.0559284	0.0942114	0.500957	0.918681	1	NS
ENSG00000224565	9.48251	0.138366	0.390731	0.500876	0.918699	1	NS
ENSG00000136367	34.4911	0.0779748	0.369821	0.50086	0.918702	1	NS
ENSG00000164344	65.0652	0.100906	0.169658	0.500667	0.918745	1	NS
ENSG00000249274	99.0722	-0.0848603	0.127411	0.50034	0.918817	1	NS
ENSG00000178202	213.675	0.039401	0.0900333	0.500316	0.918822	1	NS
ENSG00000196639	22.3847	0.191595	0.451489	0.500252	0.918836	1	NS
ENSG00000256916	6.04702	0.332639	0.873602	0.500066	0.918877	1	NS
ENSG00000035664	2241.91	0.0179182	0.142287	0.500044	0.918882	1	NS
ENSG00000285841	9.86165	0.333472	0.875944	0.499869	0.91892	1	NS
ENSG00000223806	6.04106	0.404597	0.7118	0.499857	0.918923	1	NS
ENSG00000242267	9.6432	0.0622956	0.524372	0.499815	0.918932	1	NS
ENSG00000099960	9.58794	0.038956	0.724158	0.499783	0.918939	1	NS
ENSG00000236796	19.0898	0.165545	0.24569	0.499695	0.918958	1	NS
ENSG00000234354	6.49734	0.0396703	0.221375	0.499694	0.918959	1	NS
ENSG00000285668	33.5667	0.109165	0.800765	0.499578	0.918984	1	NS
ENSG00000165188	9.52924	0.428966	0.800335	0.499567	0.918987	1	NS
ENSG00000233070	12.2575	0.0425415	0.660562	0.499556	0.918989	1	NS
ENSG00000203799	59.2488	0.179007	0.3028	0.499439	0.919015	1	NS
ENSG00000170374	5.80552	0.26902	0.532176	0.499374	0.919029	1	NS
ENSG00000259287	15.2021	-0.0625218	0.142491	0.498869	0.91914	1	NS
ENSG00000233327	22.9538	0.0324907	0.416661	0.498693	0.919179	1	NS
ENSG00000170160	705.475	-0.187103	0.446195	0.498626	0.919193	1	NS
ENSG00000088002	9.15575	0.358258	0.619228	0.498582	0.919203	1	NS
ENSG00000111962	289.132	0.0157699	0.111517	0.498528	0.919215	1	NS
ENSG00000281832	7.30906	0.244292	0.880343	0.498511	0.919218	1	NS
ENSG00000227492	7.29682	0.0766616	0.353444	0.498361	0.919251	1	NS
ENSG00000285634	12.7662	0.0840122	0.79	0.498348	0.919254	1	NS
ENSG00000250031	7.12517	0.288197	0.565539	0.498313	0.919262	1	NS
ENSG00000095627	30.8547	0.162371	0.445057	0.498194	0.919288	1	NS
ENSG00000227471	10.7281	0.089591	0.823172	0.498126	0.919303	1	NS
ENSG00000259358	8.68949	0.199915	0.524259	0.497914	0.919349	1	NS
ENSG00000152580	20.9486	0.284402	0.402634	0.497913	0.91935	1	NS
ENSG00000243742	8.93005	0.419056	0.642684	0.497847	0.919364	1	NS
ENSG00000265750	8.94166	0.0575444	0.258326	0.497506	0.919439	1	NS
ENSG00000115085	3679.54	0.0306278	0.102559	0.497442	0.919453	1	NS
ENSG00000234241	10.715	-0.0880218	0.383384	0.497371	0.919469	1	NS
ENSG00000253164	6.6277	0.3747	0.893607	0.497278	0.919489	1	NS
ENSG00000254656	14.244	-0.1761	0.826355	0.497159	0.919515	1	NS
ENSG00000159307	48.3714	0.292328	0.559792	0.497125	0.919523	1	NS
ENSG00000167910	6.02573	0.369985	0.538654	0.497125	0.919523	1	NS
ENSG00000204701	7.61387	0.276183	0.801625	0.497076	0.919533	1	NS
ENSG00000177910	6.36576	-0.0586673	0.803844	0.49698	0.919554	1	NS
ENSG00000235298	6.14467	0.0878535	0.3823	0.496913	0.919569	1	NS
ENSG00000187999	8.92016	0.0679759	0.314716	0.496884	0.919575	1	NS
ENSG00000137441	733.355	0.0647566	0.206339	0.49688	0.919576	1	NS
ENSG00000214274	25.9463	0.0023732	0.161754	0.496752	0.919604	1	NS
ENSG00000245248	18.4588	0.22615	0.799619	0.496709	0.919614	1	NS
ENSG00000221843	21.7568	0.477565	0.795663	0.496554	0.919648	1	NS
ENSG00000215237	8.21833	0.0805164	0.414921	0.496315	0.9197	1	NS
ENSG00000012504	10.4158	0.285296	0.860814	0.496301	0.919703	1	NS
ENSG00000231683	7.58691	0.458256	0.915877	0.496286	0.919707	1	NS
ENSG00000276097	11.0241	0.109304	0.322814	0.496105	0.919746	1	NS
ENSG00000128342	11.1402	0.275529	0.400832	0.496073	0.919753	1	NS
ENSG00000112041	13.3963	0.415975	0.834934	0.495985	0.919773	1	NS
ENSG00000211965	25.2092	-0.157393	0.251571	0.49595	0.91978	1	NS
ENSG00000204897	6.25936	0.20255	0.921381	0.495725	0.919829	1	NS
ENSG00000237638	21.9756	0.0801599	0.277616	0.495621	0.919852	1	NS
ENSG00000255833	45.9023	0.0185445	0.164073	0.495572	0.919863	1	NS
ENSG00000213236	16.4052	-0.0876211	0.187146	0.495454	0.919889	1	NS
ENSG00000215458	1075.7	-0.057732	0.122966	0.495296	0.919924	1	NS
ENSG00000143994	22.7544	0.144718	0.242763	0.495192	0.919946	1	NS
ENSG00000214248	24.1597	-0.0132371	0.22879	0.495023	0.919984	1	NS
ENSG00000114204	54.7463	0.0207751	0.183104	0.495009	0.919987	1	NS
ENSG00000260121	16.7361	0.0737707	0.221957	0.494717	0.92005	1	NS
ENSG00000185028	8.12958	0.172333	0.815398	0.494687	0.920057	1	NS
ENSG00000239810	8.80724	0.00285362	0.861182	0.494447	0.92011	1	NS
ENSG00000116726	11.4222	-0.153093	0.854023	0.49442	0.920116	1	NS
ENSG00000250295	8.49723	0.193437	0.843127	0.494371	0.920126	1	NS
ENSG00000170262	5.9372	0.401943	0.883002	0.494345	0.920132	1	NS
ENSG00000169347	17.238	0.0756169	0.831059	0.494304	0.920141	1	NS
ENSG00000248494	5.83769	0.368373	0.872072	0.494222	0.920159	1	NS
ENSG00000185803	183.856	0.0418732	0.0837165	0.494181	0.920168	1	NS
ENSG00000238275	5.70481	0.110161	0.903459	0.494111	0.920183	1	NS
ENSG00000126226	1445.58	0.00341682	0.0601663	0.493984	0.920211	1	NS
ENSG00000253614	7.69414	0.575333	0.878093	0.493866	0.920237	1	NS
ENSG00000279936	7.01916	-0.253379	0.819925	0.493596	0.920296	1	NS
ENSG00000173699	14.3209	0.266991	0.69639	0.493538	0.920309	1	NS
ENSG00000215246	10.5208	0.288142	0.62835	0.49338	0.920343	1	NS
ENSG00000089225	19.6751	0.360014	0.800619	0.493344	0.920351	1	NS
ENSG00000168589	10.6265	-0.0293774	0.401053	0.493343	0.920352	1	NS
ENSG00000181092	7.30203	0.34652	0.794683	0.493281	0.920365	1	NS
ENSG00000175749	13.2794	-0.038895	0.175819	0.493237	0.920375	1	NS
ENSG00000204010	1013.54	0.0120246	0.242136	0.493205	0.920382	1	NS
ENSG00000261303	17.4251	0.0263758	0.812929	0.49269	0.920494	1	NS
ENSG00000088882	14.2869	0.403465	0.581089	0.492622	0.920509	1	NS
ENSG00000279881	9.71108	0.459763	0.869411	0.492478	0.920541	1	NS
ENSG00000125998	10.7037	0.4475	0.864588	0.492233	0.920594	1	NS
ENSG00000254786	32.4154	0.0106322	0.207005	0.492186	0.920605	1	NS
ENSG00000183734	274.787	0.0903726	0.131523	0.492152	0.920612	1	NS
ENSG00000267470	27.3149	0.117941	0.271024	0.491891	0.920669	1	NS
ENSG00000267257	7.18473	0.141928	0.424337	0.491872	0.920673	1	NS
ENSG00000157782	15.0437	0.400414	0.631109	0.491828	0.920683	1	NS
ENSG00000255804	5.98639	0.526286	0.801704	0.491805	0.920688	1	NS
ENSG00000279319	93.5725	-0.0930126	0.158912	0.491768	0.920696	1	NS
ENSG00000125246	219.331	0.0373429	0.0992461	0.491722	0.920706	1	NS
ENSG00000226278	13.4921	-0.00431705	0.864775	0.491712	0.920708	1	NS
ENSG00000259674	16.6411	0.112552	0.208859	0.491673	0.920717	1	NS
ENSG00000214425	881.015	-0.0107916	0.213509	0.491604	0.920732	1	NS
ENSG00000103044	41.6674	0.162611	0.266627	0.49129	0.920801	1	NS
ENSG00000183389	7.54472	0.405937	0.602118	0.491113	0.920839	1	NS
ENSG00000232208	38.0995	-0.0445957	0.259817	0.491107	0.920841	1	NS
ENSG00000275088	5.63974	0.190966	0.903636	0.490972	0.92087	1	NS
ENSG00000186088	3253.72	-0.0394254	0.0923149	0.490964	0.920872	1	NS
ENSG00000179023	29.9535	-0.0376136	0.531144	0.49087	0.920893	1	NS
ENSG00000101280	12.3817	0.0641364	0.712901	0.490816	0.920904	1	NS
ENSG00000137699	39.2124	-0.0369067	0.723876	0.490761	0.920916	1	NS
ENSG00000285904	7.55795	0.352928	0.85104	0.490753	0.920918	1	NS
ENSG00000225931	60.6063	0.0473355	0.189508	0.490663	0.920938	1	NS
ENSG00000168135	8.27285	0.354851	0.644395	0.49066	0.920938	1	NS
ENSG00000161849	12.0588	0.148776	0.847029	0.490615	0.920948	1	NS
ENSG00000101076	22.1514	0.160883	0.708824	0.490552	0.920962	1	NS
ENSG00000171811	71.4523	0.278635	0.608915	0.490513	0.920971	1	NS
ENSG00000250850	37.028	-0.00301223	0.242106	0.490503	0.920973	1	NS
ENSG00000238283	6.12924	0.267001	0.850452	0.490316	0.921014	1	NS
ENSG00000267793	28.5714	0.378011	0.726357	0.490195	0.92104	1	NS
ENSG00000129295	389.784	0.0046824	0.186185	0.490167	0.921046	1	NS
ENSG00000268034	36.7826	0.0907442	0.173722	0.490042	0.921074	1	NS
ENSG00000169398	438.465	-0.0228572	0.101289	0.490037	0.921075	1	NS
ENSG00000171631	33.6689	0.15397	0.272743	0.490005	0.921082	1	NS
ENSG00000105605	8.18754	0.507509	0.902159	0.48984	0.921118	1	NS
ENSG00000254632	6.53768	0.148053	0.53853	0.489826	0.921121	1	NS
ENSG00000267026	16.3042	0.0943561	0.810725	0.489801	0.921126	1	NS
ENSG00000224661	6.85106	0.301113	0.928965	0.489679	0.921153	1	NS
ENSG00000064218	8.61719	0.524124	0.906021	0.48964	0.921161	1	NS
ENSG00000218358	7.08012	0.102359	0.476117	0.489535	0.921184	1	NS
ENSG00000261770	121.108	-0.0273768	0.102407	0.489475	0.921198	1	NS
ENSG00000244578	8.86055	0.201775	0.879228	0.489468	0.921199	1	NS
ENSG00000106605	438.579	0.0578039	0.114352	0.48941	0.921212	1	NS
ENSG00000100341	17.2809	-0.099783	0.798182	0.489351	0.921225	1	NS
ENSG00000164122	7.48193	0.433765	0.798422	0.489275	0.921241	1	NS
ENSG00000234026	10.4751	-0.06805	0.258349	0.489275	0.921241	1	NS
ENSG00000204529	12.4329	0.0464326	0.7428	0.488918	0.921319	1	NS
ENSG00000221869	2552.68	-0.0752217	0.141859	0.48881	0.921343	1	NS
ENSG00000176029	8.61686	0.214	0.842357	0.488647	0.921378	1	NS
ENSG00000225077	10.1734	0.189862	0.534285	0.488583	0.921392	1	NS
ENSG00000060140	93.9993	0.0562203	0.214153	0.488315	0.921451	1	NS
ENSG00000228217	28.2874	0.0345946	0.189906	0.488158	0.921485	1	NS
ENSG00000266412	38663.6	0.0229666	0.137003	0.48808	0.921502	1	NS
ENSG00000206768	30.2118	0.0233591	0.114718	0.488014	0.921517	1	NS
ENSG00000259756	5.89865	0.185393	0.921438	0.487954	0.92153	1	NS
ENSG00000279593	5.77252	0.500884	0.944961	0.487739	0.921577	1	NS
ENSG00000105929	18.4346	0.314941	0.816284	0.487678	0.92159	1	NS
ENSG00000275464	242.308	0.0929164	0.187529	0.48765	0.921596	1	NS
ENSG00000136883	21.0137	0.282999	0.794483	0.487569	0.921614	1	NS
ENSG00000170899	31.856	0.0956078	0.184423	0.48732	0.921668	1	NS
ENSG00000166321	84.1646	-0.00662113	0.093461	0.487257	0.921682	1	NS
ENSG00000248626	6.76894	-0.0928626	0.289952	0.48714	0.921707	1	NS
ENSG00000232117	32.1927	0.0637449	0.356699	0.487134	0.921709	1	NS
ENSG00000187855	9.85477	0.357486	0.57745	0.486874	0.921766	1	NS
ENSG00000183248	12.003	0.502354	0.807334	0.486794	0.921783	1	NS
ENSG00000234409	9.78673	0.324395	0.607793	0.486593	0.921827	1	NS
ENSG00000267241	47.8564	-0.0581911	0.249892	0.486576	0.921831	1	NS
ENSG00000184933	8.24979	0.375875	0.611147	0.486552	0.921836	1	NS
ENSG00000269834	51.0487	-0.0258057	0.1947	0.486434	0.921861	1	NS
ENSG00000270015	258.009	0.00220058	0.104848	0.486406	0.921868	1	NS
ENSG00000198155	79.2273	0.0658391	0.126311	0.486345	0.921881	1	NS
ENSG00000275801	6.77387	0.067983	0.322986	0.486301	0.92189	1	NS
ENSG00000103175	25.7115	0.293384	0.653551	0.486284	0.921894	1	NS
ENSG00000204044	10.1931	0.489232	0.750806	0.486237	0.921905	1	NS
ENSG00000164659	365.125	-0.0333449	0.192801	0.48619	0.921915	1	NS
ENSG00000198870	32.1558	0.156828	0.341731	0.486023	0.921951	1	NS
ENSG00000151150	2123.27	-0.0347468	0.124272	0.485397	0.922088	1	NS
ENSG00000257221	112.163	-0.0620659	0.147813	0.485023	0.922169	1	NS
ENSG00000185567	36.3289	0.0245999	0.68797	0.484906	0.922195	1	NS
ENSG00000164142	76.5763	0.0886664	0.201017	0.484732	0.922233	1	NS
ENSG00000117122	8.6833	0.0654691	0.784655	0.484717	0.922236	1	NS
ENSG00000238290	9.87841	0.360425	0.662859	0.484669	0.922246	1	NS
ENSG00000226921	6.5638	0.57938	0.920999	0.484558	0.922271	1	NS
ENSG00000129170	9.71262	0.407946	0.854926	0.484513	0.92228	1	NS
ENSG00000099869	8.02939	0.606391	0.898727	0.484417	0.922301	1	NS
ENSG00000103569	13626.2	-0.080064	0.140956	0.484379	0.92231	1	NS
ENSG00000129221	15.7218	0.359803	0.802535	0.484067	0.922378	1	NS
ENSG00000176728	53.0755	0.324871	0.779172	0.48396	0.922401	1	NS
ENSG00000128891	669.981	0.0106187	0.0792613	0.483899	0.922414	1	NS
ENSG00000121064	2205.59	0.0124998	0.104949	0.483556	0.922489	1	NS
ENSG00000162512	34.4483	0.20915	0.395169	0.483506	0.9225	1	NS
ENSG00000080031	19.5673	0.25642	0.492411	0.48333	0.922538	1	NS
ENSG00000185904	6.49938	0.281864	0.820592	0.483249	0.922556	1	NS
ENSG00000234680	6.13866	-0.0940019	0.926842	0.483242	0.922557	1	NS
ENSG00000270112	14.5305	0.2066	0.805172	0.483203	0.922566	1	NS
ENSG00000264672	11.8698	0.169108	0.274442	0.483141	0.922579	1	NS
ENSG00000271806	21.4696	0.0450125	0.230602	0.482966	0.922617	1	NS
ENSG00000099282	66.2016	0.047656	0.209836	0.482922	0.922627	1	NS
ENSG00000131697	257.989	0.0314299	0.209745	0.48281	0.922652	1	NS
ENSG00000225140	6.75384	0.177317	0.782857	0.482622	0.922692	1	NS
ENSG00000144231	740.695	-0.0277887	0.0461041	0.48257	0.922704	1	NS
ENSG00000219102	9.52008	0.277153	0.580177	0.482467	0.922726	1	NS
ENSG00000073008	304.34	-0.0529936	0.122224	0.482459	0.922728	1	NS
ENSG00000189306	1241.62	0.0689367	0.103143	0.482376	0.922746	1	NS
ENSG00000101265	20860.4	-0.0355074	0.105322	0.482331	0.922756	1	NS
ENSG00000269378	47.6332	0.197966	0.338361	0.482261	0.922771	1	NS
ENSG00000254952	59.6476	-0.0771773	0.137634	0.482022	0.922823	1	NS
ENSG00000275481	424.156	-0.0207833	0.108655	0.481944	0.92284	1	NS
ENSG00000183888	7.69188	0.246819	0.912024	0.481922	0.922845	1	NS
ENSG00000204386	790.563	0.0462892	0.0782183	0.48184	0.922863	1	NS
ENSG00000269420	5.80185	0.420851	0.930274	0.481793	0.922873	1	NS
ENSG00000261467	6.80658	0.442694	0.844764	0.481771	0.922878	1	NS
ENSG00000135374	11.093	0.313478	0.583872	0.481698	0.922894	1	NS
ENSG00000228918	10.6175	0.315152	0.517338	0.481626	0.922909	1	NS
ENSG00000149591	411.078	-0.0641476	0.191209	0.481413	0.922956	1	NS
ENSG00000215009	11.1425	0.186495	0.84874	0.48111	0.923021	1	NS
ENSG00000165643	20.7162	-0.0430283	0.804427	0.480948	0.923057	1	NS
ENSG00000168081	34.9345	0.0634724	0.211776	0.480829	0.923083	1	NS
ENSG00000124568	12.2723	0.230614	0.510894	0.480828	0.923083	1	NS
ENSG00000107614	1125.79	-0.0132815	0.0728191	0.480826	0.923083	1	NS
ENSG00000237854	277.814	-0.0376509	0.0634859	0.480787	0.923092	1	NS
ENSG00000269883	6.43192	0.480444	0.924277	0.480682	0.923115	1	NS
ENSG00000188933	155.145	-0.135496	0.438335	0.480643	0.923123	1	NS
ENSG00000163218	10.5988	0.293311	0.524442	0.480609	0.92313	1	NS
ENSG00000240268	9.20694	0.102767	0.835162	0.480476	0.923159	1	NS
ENSG00000254815	32.7405	-0.0222963	0.194358	0.480291	0.9232	1	NS
ENSG00000229649	6.06912	0.0870828	0.909535	0.48029	0.9232	1	NS
ENSG00000239908	22.8122	-0.0167398	0.112974	0.480283	0.923201	1	NS
ENSG00000260377	6.02622	0.431533	0.952034	0.479986	0.923266	1	NS
ENSG00000251002	142.121	-0.0815106	0.155009	0.479878	0.923289	1	NS
ENSG00000139223	8.29006	0.10892	0.504617	0.479873	0.92329	1	NS
ENSG00000233006	128.852	-0.0603755	0.117154	0.479851	0.923295	1	NS
ENSG00000185231	5.86555	0.556818	0.905272	0.479748	0.923318	1	NS
ENSG00000260343	14.9658	0.224018	0.824217	0.479537	0.923363	1	NS
ENSG00000152779	10.1461	0.511978	0.88814	0.479434	0.923386	1	NS
ENSG00000272983	30.7312	0.135866	0.206315	0.479249	0.923426	1	NS
ENSG00000236914	13.1816	0.116609	0.364538	0.479223	0.923432	1	NS
ENSG00000070748	23.2122	0.0792832	0.781168	0.47911	0.923456	1	NS
ENSG00000276550	864.224	-0.028464	0.133785	0.479022	0.923475	1	NS
ENSG00000012171	38.0173	0.0529105	0.278944	0.478516	0.923585	1	NS
ENSG00000156642	1687.64	0.00317548	0.0693059	0.478461	0.923597	1	NS
ENSG00000204424	26.5877	0.11774	0.230804	0.478371	0.923617	1	NS
ENSG00000158014	9.81396	0.391134	0.888378	0.478301	0.923632	1	NS
ENSG00000204695	12.1778	0.318781	0.82182	0.47825	0.923643	1	NS
ENSG00000102871	1508.65	0.0405358	0.0664593	0.478065	0.923683	1	NS
ENSG00000262075	8.25181	0.455909	0.863248	0.478016	0.923694	1	NS
ENSG00000117360	1754.26	-0.0015758	0.047179	0.477909	0.923717	1	NS
ENSG00000224316	14.3936	-0.0846452	0.206628	0.477854	0.923729	1	NS
ENSG00000285640	8.50125	0.289807	0.88956	0.477748	0.923752	1	NS
ENSG00000279674	19.4108	0.235152	0.769047	0.477453	0.923816	1	NS
ENSG00000144191	14.0444	0.225467	0.857928	0.477429	0.923822	1	NS
ENSG00000128641	90.8806	0.0691968	0.268176	0.477106	0.923892	1	NS
ENSG00000167397	153.897	-0.0229614	0.0831381	0.477038	0.923906	1	NS
ENSG00000237152	44.4059	0.127423	0.187729	0.476918	0.923932	1	NS
ENSG00000099204	4009.56	-0.0270289	0.0991348	0.476811	0.923955	1	NS
ENSG00000253894	6.2331	0.51353	0.894563	0.476675	0.923985	1	NS
ENSG00000243772	21.9333	-0.113415	0.254868	0.476561	0.92401	1	NS
ENSG00000278817	8.07601	0.147761	0.23954	0.47637	0.924051	1	NS
ENSG00000261190	9.90076	0.478665	0.865278	0.476149	0.924099	1	NS
ENSG00000140987	730.986	-0.023849	0.04893	0.475615	0.924215	1	NS
ENSG00000232624	27.76	0.198255	0.737824	0.475513	0.924237	1	NS
ENSG00000128313	7.99825	-0.382889	0.808444	0.475461	0.924249	1	NS
ENSG00000248409	9.49443	0.0467053	0.869026	0.475258	0.924293	1	NS
ENSG00000133055	19.4208	-0.183811	0.327498	0.475125	0.924321	1	NS
ENSG00000047597	2020.39	0.128448	0.230749	0.47512	0.924322	1	NS
ENSG00000185958	13.3416	0.47233	0.815476	0.47501	0.924346	1	NS
ENSG00000198517	1205.75	-0.0194373	0.0847991	0.474977	0.924353	1	NS
ENSG00000229172	5.99365	0.511139	0.941877	0.474832	0.924385	1	NS
ENSG00000276747	14.5887	0.208953	0.466366	0.474757	0.924401	1	NS
ENSG00000284705	8.92074	-0.242718	0.876947	0.474678	0.924418	1	NS
ENSG00000099256	36.0095	0.0909379	0.187387	0.474666	0.924421	1	NS
ENSG00000105146	12.75	0.206216	0.417082	0.474589	0.924438	1	NS
ENSG00000184986	39.5037	0.123003	0.249699	0.474576	0.92444	1	NS
ENSG00000100376	1305.64	-0.115522	0.190616	0.474352	0.924489	1	NS
ENSG00000223779	19.5506	0.279183	0.663027	0.474118	0.92454	1	NS
ENSG00000137473	10.2426	0.508342	0.835469	0.474067	0.924551	1	NS
ENSG00000096088	7.3383	0.436497	0.829378	0.474033	0.924558	1	NS
ENSG00000141255	15.4068	-0.13251	0.596756	0.473457	0.924683	1	NS
ENSG00000229699	5.74204	0.260247	0.909615	0.47319	0.924741	1	NS
ENSG00000134184	71.4565	-0.0427062	0.942737	0.473058	0.924769	1	NS
ENSG00000148702	12.8746	0.12952	0.796802	0.472912	0.924801	1	NS
ENSG00000110042	263.113	-0.00163009	0.129715	0.47256	0.924877	1	NS
ENSG00000173809	45.1634	0.106241	0.417655	0.472554	0.924879	1	NS
ENSG00000117877	44.9684	0.0210428	0.128339	0.47222	0.924951	1	NS
ENSG00000229386	10.1714	0.411543	0.819599	0.472189	0.924958	1	NS
ENSG00000144596	39.3254	0.322918	0.744659	0.472132	0.92497	1	NS
ENSG00000166750	6549.33	-0.041894	0.0937061	0.472122	0.924972	1	NS
ENSG00000250986	13.7473	0.00906221	0.823984	0.471732	0.925056	1	NS
ENSG00000171403	14.0721	0.361091	0.884094	0.471496	0.925107	1	NS
ENSG00000086570	31.0907	0.166337	0.615929	0.471445	0.925119	1	NS
ENSG00000010404	3760.95	-0.0296171	0.102648	0.471444	0.925119	1	NS
ENSG00000225774	14.8679	-0.0535114	0.460934	0.471392	0.92513	1	NS
ENSG00000218109	7.30681	0.511344	0.87926	0.471381	0.925132	1	NS
ENSG00000171487	14.815	0.112521	0.851634	0.471377	0.925133	1	NS
ENSG00000280291	7.18418	0.536414	0.899913	0.471201	0.925171	1	NS
ENSG00000247774	1662.88	0.0465707	0.0928093	0.471174	0.925177	1	NS
ENSG00000259705	6.71098	0.505353	0.862517	0.471035	0.925207	1	NS
ENSG00000241404	12.7027	-0.0644561	0.224473	0.471002	0.925214	1	NS
ENSG00000222345	8.49688	-0.0366522	0.128949	0.470899	0.925237	1	NS
ENSG00000249889	16.7297	-0.054919	0.302471	0.470825	0.925253	1	NS
ENSG00000112715	376.941	0.0812921	0.130979	0.470603	0.925301	1	NS
ENSG00000125618	24.963	0.257944	0.430697	0.470548	0.925313	1	NS
ENSG00000165325	14.2022	0.378904	0.841012	0.470325	0.925361	1	NS
ENSG00000134398	16.9996	0.296408	0.810715	0.470098	0.92541	1	NS
ENSG00000253663	5.73138	-0.142422	0.350634	0.470044	0.925422	1	NS
ENSG00000260103	18.8559	0.181256	0.29538	0.469983	0.925435	1	NS
ENSG00000123307	8.89702	0.00367481	0.54133	0.469928	0.925447	1	NS
ENSG00000166869	11.5288	0.548457	0.862462	0.469868	0.92546	1	NS
ENSG00000117595	34.9585	0.200611	0.2975	0.469856	0.925462	1	NS
ENSG00000143816	19.6204	0.266109	0.500998	0.469514	0.925536	1	NS
ENSG00000226869	14.6237	0.189222	0.693478	0.469468	0.925546	1	NS
ENSG00000138435	8.71681	0.396908	0.876357	0.469369	0.925567	1	NS
ENSG00000160746	463.403	0.000971608	0.0817996	0.469152	0.925614	1	NS
ENSG00000149506	7.02964	0.178387	0.622329	0.469103	0.925625	1	NS
ENSG00000105290	13.5801	0.395858	0.827349	0.469088	0.925628	1	NS
ENSG00000233012	6.2755	0.315763	0.677407	0.469059	0.925635	1	NS
ENSG00000233896	8.06099	0.126561	0.442425	0.469004	0.925646	1	NS
ENSG00000182199	667.188	0.0258038	0.0937624	0.468947	0.925659	1	NS
ENSG00000187773	16.2417	0.367531	0.816891	0.468821	0.925686	1	NS
ENSG00000109991	7.72092	0.21131	0.856421	0.468688	0.925715	1	NS
ENSG00000227742	10.7131	-0.125218	0.846773	0.468573	0.925739	1	NS
ENSG00000142675	20.962	0.243815	0.358007	0.468553	0.925744	1	NS
ENSG00000234438	10.5433	0.468831	0.924027	0.468457	0.925765	1	NS
ENSG00000186510	16.1391	0.119418	0.681065	0.468333	0.925791	1	NS
ENSG00000160097	10.5383	0.112191	0.678616	0.468325	0.925793	1	NS
ENSG00000279207	314.417	0.0181658	0.0732225	0.468297	0.925799	1	NS
ENSG00000167798	17.1725	0.320696	0.852714	0.468246	0.92581	1	NS
ENSG00000163430	192.343	0.157882	0.24249	0.468176	0.925825	1	NS
ENSG00000205301	8.99391	0.426171	0.855906	0.468175	0.925825	1	NS
ENSG00000259998	11.1546	0.450117	0.868571	0.467966	0.925871	1	NS
ENSG00000226374	10.4235	0.0807495	0.865373	0.467885	0.925888	1	NS
ENSG00000109920	3716.95	-0.0359913	0.0588823	0.467603	0.925949	1	NS
ENSG00000116254	66.1378	0.218255	0.543498	0.467444	0.925983	1	NS
ENSG00000196071	7.35907	0.0740047	0.306475	0.467232	0.926029	1	NS
ENSG00000178343	6.40706	0.204752	0.756732	0.467154	0.926046	1	NS
ENSG00000267605	7.36257	0.0177209	0.535253	0.467104	0.926057	1	NS
ENSG00000163531	54.9052	0.299843	0.634057	0.4671	0.926058	1	NS
ENSG00000233977	6.16738	0.337245	0.79372	0.467003	0.926079	1	NS
ENSG00000212458	10.4414	-0.170936	0.258408	0.466909	0.926099	1	NS
ENSG00000283247	10.3813	0.310053	0.881743	0.466742	0.926135	1	NS
ENSG00000180440	7.47421	0.47054	0.897738	0.466531	0.92618	1	NS
ENSG00000258378	5.94765	0.085548	0.267901	0.466511	0.926185	1	NS
ENSG00000206195	15.4358	0.236051	0.440059	0.466228	0.926246	1	NS
ENSG00000131355	2421.57	-0.044881	0.127632	0.46617	0.926258	1	NS
ENSG00000134046	2044.31	-0.03965	0.0722763	0.466075	0.926279	1	NS
ENSG00000094963	11.62	-0.0170534	0.618704	0.465968	0.926302	1	NS
ENSG00000227544	9.94024	0.303485	0.867219	0.465879	0.926321	1	NS
ENSG00000261873	10.964	0.214071	0.748569	0.46571	0.926357	1	NS
ENSG00000165757	33.1202	0.171665	0.508762	0.465595	0.926382	1	NS
ENSG00000265694	19.4466	-0.0831195	0.168373	0.465456	0.926412	1	NS
ENSG00000154198	6.31403	0.400463	0.888735	0.465146	0.926479	1	NS
ENSG00000279834	10.4772	0.0423205	0.361796	0.46514	0.92648	1	NS
ENSG00000141542	40.9774	0.0916251	0.228777	0.465089	0.926492	1	NS
ENSG00000078319	200.232	0.0327164	0.0668803	0.465042	0.926502	1	NS
ENSG00000125533	6.48745	0.592988	0.95207	0.464952	0.926521	1	NS
ENSG00000267320	21.2625	0.242573	0.591988	0.4648	0.926554	1	NS
ENSG00000283709	58.5695	0.0312964	0.235061	0.464667	0.926582	1	NS
ENSG00000278757	20.811	-0.151945	0.699443	0.464647	0.926587	1	NS
ENSG00000256806	24.579	0.118266	0.189448	0.464363	0.926648	1	NS
ENSG00000224260	7.25325	0.479297	0.870123	0.464237	0.926675	1	NS
ENSG00000235183	59.0146	-0.035446	0.0842444	0.464196	0.926684	1	NS
ENSG00000171791	5603.59	-0.0673488	0.117505	0.464134	0.926697	1	NS
ENSG00000280087	7.04967	0.494485	0.943119	0.463886	0.926751	1	NS
ENSG00000197779	1070.73	0.0109705	0.058044	0.463872	0.926754	1	NS
ENSG00000196083	4378.2	-0.0673559	0.13187	0.463818	0.926765	1	NS
ENSG00000166136	418.625	0.0219054	0.0764195	0.463733	0.926784	1	NS
ENSG00000127472	20.4261	0.0221716	0.78255	0.463702	0.92679	1	NS
ENSG00000168878	8.59207	0.295626	0.704586	0.463658	0.9268	1	NS
ENSG00000204889	9.63573	0.33614	0.664183	0.463586	0.926815	1	NS
ENSG00000196600	9.43857	0.319667	0.706799	0.463546	0.926824	1	NS
ENSG00000145936	119.9	0.090431	0.14819	0.463423	0.926851	1	NS
ENSG00000256582	44.4575	-0.0612576	0.139614	0.463398	0.926856	1	NS
ENSG00000094755	21.0157	0.205988	0.763185	0.463143	0.926911	1	NS
ENSG00000091262	90.8978	0.159695	0.245423	0.463142	0.926911	1	NS
ENSG00000262585	18.0644	0.37096	0.720125	0.463018	0.926938	1	NS
ENSG00000185069	14.4565	-0.0517618	0.842972	0.462962	0.92695	1	NS
ENSG00000205695	5.994	0.320137	0.525813	0.462876	0.926968	1	NS
ENSG00000151005	9.67876	0.0893931	0.297535	0.462556	0.927037	1	NS
ENSG00000170214	12.0154	0.388127	0.853708	0.462459	0.927058	1	NS
ENSG00000068976	142.71	-0.00946181	0.170267	0.46233	0.927086	1	NS
ENSG00000280344	5.759	-0.124691	0.896626	0.46226	0.927101	1	NS
ENSG00000163207	7.8127	-0.230744	0.778573	0.462241	0.927105	1	NS
ENSG00000075461	11.4764	-0.0546612	0.832856	0.462145	0.927126	1	NS
ENSG00000211746	85.3216	0.0939	0.152631	0.462138	0.927127	1	NS
ENSG00000149596	25.4324	0.419339	0.711254	0.462119	0.927131	1	NS
ENSG00000230400	12.1358	0.259464	0.693335	0.462108	0.927134	1	NS
ENSG00000280890	9.81645	0.266163	0.861789	0.461876	0.927184	1	NS
ENSG00000185479	9.41937	-0.00851713	0.822208	0.461817	0.927196	1	NS
ENSG00000213500	5.83225	0.0244345	0.407132	0.460725	0.927431	1	NS
ENSG00000196557	76.5758	0.216998	0.459697	0.460688	0.927439	1	NS
ENSG00000243795	8.48845	0.0348098	0.883103	0.460676	0.927442	1	NS
ENSG00000166140	365.181	0.0428547	0.0669985	0.460667	0.927444	1	NS
ENSG00000235097	8.29039	0.539443	0.879831	0.460612	0.927456	1	NS
ENSG00000197641	12.4916	0.403134	0.859923	0.460591	0.92746	1	NS
ENSG00000183421	29.2545	0.0810019	0.402011	0.460568	0.927465	1	NS
ENSG00000113492	12.9194	0.322964	0.824421	0.460539	0.927471	1	NS
ENSG00000132688	18.5263	0.378553	0.75323	0.460308	0.927521	1	NS
ENSG00000074319	1459.01	-0.01665	0.0619438	0.460293	0.927524	1	NS
ENSG00000153294	9.52038	0.292148	0.826593	0.460268	0.927529	1	NS
ENSG00000144214	42.3133	-0.0375315	0.105517	0.460066	0.927573	1	NS
ENSG00000170092	6.02253	0.332015	0.832654	0.459999	0.927587	1	NS
ENSG00000280571	11.2059	-0.127962	0.281183	0.459804	0.927629	1	NS
ENSG00000269113	26.3544	0.084616	0.755835	0.459707	0.92765	1	NS
ENSG00000175318	20.1692	0.276316	0.690833	0.459302	0.927737	1	NS
ENSG00000223518	11.8385	0.250855	0.724865	0.459254	0.927747	1	NS
ENSG00000163395	75.2089	0.308341	0.717861	0.459017	0.927798	1	NS
ENSG00000261823	6.35429	0.254282	0.797116	0.459013	0.927799	1	NS
ENSG00000132437	21.0617	0.234835	0.694523	0.458885	0.927827	1	NS
ENSG00000186377	12.4038	0.0960287	0.761077	0.458697	0.927867	1	NS
ENSG00000166743	39.1787	0.0743883	0.262588	0.458574	0.927894	1	NS
ENSG00000284634	155.63	0.0384817	0.126484	0.458368	0.927938	1	NS
ENSG00000253608	6.20777	0.449061	0.897021	0.458315	0.927949	1	NS
ENSG00000226101	6.24587	0.0941838	0.834063	0.457616	0.928099	1	NS
ENSG00000182048	21.3892	0.0664898	0.36363	0.457548	0.928114	1	NS
ENSG00000158516	8.58709	0.253869	0.871359	0.457509	0.928122	1	NS
ENSG00000158526	435.267	0.0206613	0.0732451	0.457454	0.928134	1	NS
ENSG00000117477	12.9739	0.213608	0.554848	0.45739	0.928148	1	NS
ENSG00000196990	6.04631	0.562032	0.914981	0.457251	0.928178	1	NS
ENSG00000078795	18.1144	0.0520748	0.475145	0.457162	0.928197	1	NS
ENSG00000233304	12.3657	0.00884013	0.82343	0.456813	0.928272	1	NS
ENSG00000225746	59.9257	-0.0106594	0.475659	0.456764	0.928282	1	NS
ENSG00000090487	2213.71	0.0119204	0.0651031	0.456685	0.928299	1	NS
ENSG00000162006	13.4463	0.436887	0.749585	0.456676	0.928301	1	NS
ENSG00000171116	8.4762	0.220748	0.388454	0.456522	0.928334	1	NS
ENSG00000277494	8.7076	0.349256	0.792046	0.456461	0.928347	1	NS
ENSG00000225465	25.1751	0.157942	0.2648	0.45628	0.928386	1	NS
ENSG00000224514	7.10739	0.257142	0.896718	0.45623	0.928397	1	NS
ENSG00000135447	11.4357	0.482156	0.854513	0.456055	0.928434	1	NS
ENSG00000134780	50.5046	0.167832	0.290757	0.45596	0.928455	1	NS
ENSG00000211595	35.9432	-0.121202	0.200081	0.455759	0.928498	1	NS
ENSG00000248347	6.47068	0.237989	0.841328	0.455726	0.928505	1	NS
ENSG00000100034	4184.61	0.0122913	0.128405	0.455373	0.92858	1	NS
ENSG00000213981	7.51853	0.297088	0.89019	0.455296	0.928597	1	NS
ENSG00000276707	6.2575	0.16391	0.903497	0.455245	0.928608	1	NS
ENSG00000079101	14.84	0.104314	0.68747	0.455027	0.928655	1	NS
ENSG00000157851	22.5566	0.345623	0.810367	0.454987	0.928663	1	NS
ENSG00000126217	290.331	0.100806	0.220348	0.45486	0.92869	1	NS
ENSG00000070495	923.338	0.00354784	0.0598304	0.454796	0.928704	1	NS
ENSG00000204446	15.8322	0.306743	0.839647	0.454779	0.928708	1	NS
ENSG00000101298	154.578	0.0959318	0.156722	0.454513	0.928765	1	NS
ENSG00000159423	31.5856	0.0740751	0.234947	0.454471	0.928774	1	NS
ENSG00000272632	71.37	0.00192919	0.19509	0.454443	0.92878	1	NS
ENSG00000258910	7.41243	0.301223	0.903649	0.454323	0.928805	1	NS
ENSG00000253771	12.7445	0.343162	0.703489	0.454315	0.928807	1	NS
ENSG00000232104	264.539	-0.0102189	0.0947519	0.45431	0.928808	1	NS
ENSG00000259361	8.59177	0.157223	0.887299	0.453919	0.928892	1	NS
ENSG00000249574	10.1892	0.196575	0.469175	0.453866	0.928903	1	NS
ENSG00000105880	6.18026	0.373158	0.927589	0.45366	0.928947	1	NS
ENSG00000240632	6.1548	0.282033	0.901461	0.45354	0.928973	1	NS
ENSG00000146197	24.7182	0.274664	0.560166	0.453518	0.928978	1	NS
ENSG00000270601	5.76496	-0.0778022	0.93699	0.453334	0.929017	1	NS
ENSG00000166676	19.88	0.112117	0.512214	0.453316	0.929021	1	NS
ENSG00000214184	17.3633	0.0987619	0.178587	0.453271	0.929031	1	NS
ENSG00000279852	7.43307	0.353846	0.752376	0.453247	0.929036	1	NS
ENSG00000096696	97.1057	-0.150513	0.405695	0.453216	0.929043	1	NS
ENSG00000172350	11.914	0.45889	0.865586	0.453156	0.929055	1	NS
ENSG00000132692	16.538	0.414698	0.811908	0.453071	0.929074	1	NS
ENSG00000168269	5.84284	0.262458	0.7051	0.452931	0.929104	1	NS
ENSG00000241484	25.6517	0.000145895	0.404422	0.452861	0.929119	1	NS
ENSG00000278943	7.67488	0.192356	0.313397	0.452833	0.929125	1	NS
ENSG00000095587	41.9321	0.152993	0.464703	0.452798	0.929132	1	NS
ENSG00000255275	7.9662	0.248805	0.75568	0.452784	0.929135	1	NS
ENSG00000155980	26.3942	0.251219	0.380019	0.452734	0.929146	1	NS
ENSG00000121053	8.35192	0.0206634	0.661456	0.452722	0.929148	1	NS
ENSG00000255980	8.48641	-0.0753267	0.902313	0.452598	0.929175	1	NS
ENSG00000279771	6.87711	0.347077	0.846105	0.452446	0.929207	1	NS
ENSG00000243797	11.7106	0.028795	0.359595	0.452292	0.92924	1	NS
ENSG00000185313	24.6681	0.181086	0.785539	0.45205	0.929292	1	NS
ENSG00000131738	6.72472	-0.324453	0.903375	0.451986	0.929306	1	NS
ENSG00000285040	8.8333	0.139195	0.305523	0.45189	0.929326	1	NS
ENSG00000278685	13.7205	0.287131	0.631686	0.451859	0.929333	1	NS
ENSG00000269952	12.7761	-0.00819303	0.174772	0.451845	0.929336	1	NS
ENSG00000186075	8.84756	-0.168365	0.397058	0.451831	0.929339	1	NS
ENSG00000159398	19.787	0.120681	0.808809	0.451821	0.929341	1	NS
ENSG00000221930	18.9693	0.0381609	0.158943	0.451736	0.929359	1	NS
ENSG00000151914	1014.93	-0.0720932	0.122589	0.451736	0.929359	1	NS
ENSG00000183010	15.4306	0.15961	0.335542	0.451695	0.929368	1	NS
ENSG00000227339	10.0213	0.308034	0.686653	0.451574	0.929394	1	NS
ENSG00000233665	6.74271	0.133519	0.796797	0.451496	0.929411	1	NS
ENSG00000279912	6.02613	0.247983	0.784888	0.451486	0.929413	1	NS
ENSG00000156413	6.75212	0.362198	0.821975	0.451479	0.929414	1	NS
ENSG00000185860	10.1146	0.179019	0.826754	0.451465	0.929417	1	NS
ENSG00000124159	14.1709	0.399277	0.678089	0.451451	0.92942	1	NS
ENSG00000275850	9.06585	0.156417	0.743841	0.451271	0.929459	1	NS
ENSG00000176893	6.82386	0.535932	0.91327	0.45114	0.929487	1	NS
ENSG00000249082	6.83634	0.434058	0.935274	0.451128	0.929489	1	NS
ENSG00000164972	15.5535	0.190352	0.300923	0.451099	0.929496	1	NS
ENSG00000214842	6.06098	0.632351	0.970531	0.451094	0.929497	1	NS
ENSG00000254561	10.639	0.261269	0.801345	0.45094	0.92953	1	NS
ENSG00000142677	7.367	0.169925	0.824648	0.450859	0.929547	1	NS
ENSG00000278959	26.2294	0.0625823	0.131346	0.450788	0.929562	1	NS
ENSG00000153162	204.932	0.0838886	0.160679	0.450719	0.929577	1	NS
ENSG00000259541	14.6566	-0.0206399	0.825282	0.450398	0.929646	1	NS
ENSG00000112039	144.187	0.0286613	0.0716907	0.450114	0.929706	1	NS
ENSG00000259332	208.57	0.0178811	0.121289	0.449803	0.929773	1	NS
ENSG00000215478	7.72948	0.196996	0.886095	0.44957	0.929823	1	NS
ENSG00000250412	6.02254	-0.0603309	0.283472	0.449518	0.929834	1	NS
ENSG00000173166	229.228	0.00225361	0.135146	0.449463	0.929845	1	NS
ENSG00000120915	426.672	0.0909177	0.137545	0.449373	0.929865	1	NS
ENSG00000259488	229.297	-0.114845	0.309032	0.449333	0.929873	1	NS
ENSG00000268529	17.814	0.125103	0.354775	0.44931	0.929878	1	NS
ENSG00000126500	6.73497	0.484599	0.882432	0.449237	0.929893	1	NS
ENSG00000113905	9.93393	0.24209	0.848523	0.449155	0.929911	1	NS
ENSG00000270437	18.9928	-0.152275	0.236096	0.44868	0.930012	1	NS
ENSG00000176256	8.37388	0.189615	0.884745	0.448598	0.93003	1	NS
ENSG00000158482	52.4395	0.127303	0.191508	0.448576	0.930035	1	NS
ENSG00000130294	91.0084	0.138931	0.696638	0.448462	0.930059	1	NS
ENSG00000133665	5.77083	0.548573	0.964776	0.448453	0.930061	1	NS
ENSG00000255498	5.6507	0.049102	0.265196	0.448264	0.930101	1	NS
ENSG00000211973	15.3568	-0.0532851	0.384838	0.448197	0.930116	1	NS
ENSG00000136144	939.07	-0.0157663	0.0708099	0.448102	0.930136	1	NS
ENSG00000215568	15.1061	0.0130517	0.497241	0.447996	0.930159	1	NS
ENSG00000224557	24.7368	-0.131128	0.235213	0.447938	0.930171	1	NS
ENSG00000110921	181.9	0.0351703	0.10923	0.447889	0.930181	1	NS
ENSG00000185133	12.4147	0.132597	0.632718	0.447827	0.930195	1	NS
ENSG00000227152	6.14832	-0.110652	0.775408	0.44781	0.930198	1	NS
ENSG00000131171	3942.3	0.0286976	0.0933768	0.447778	0.930205	1	NS
ENSG00000256597	5.91856	0.000363681	0.884055	0.447731	0.930215	1	NS
ENSG00000167419	12.5286	0.429257	0.80155	0.447607	0.930242	1	NS
ENSG00000089006	2203.94	-0.0122492	0.0620753	0.447597	0.930244	1	NS
ENSG00000272636	34.1373	0.193083	0.515746	0.447588	0.930246	1	NS
ENSG00000189375	12.5248	0.361384	0.769772	0.447553	0.930253	1	NS
ENSG00000080854	138.521	0.11626	0.227422	0.447069	0.930356	1	NS
ENSG00000280117	11.5663	0.43566	0.839577	0.446849	0.930403	1	NS
ENSG00000270429	10.8162	0.0272006	0.235828	0.446846	0.930404	1	NS
ENSG00000172689	7.45651	-0.023708	0.902995	0.446658	0.930444	1	NS
ENSG00000167916	10.1831	0.250739	0.902157	0.446581	0.930461	1	NS
ENSG00000138722	365.839	0.00425927	0.218214	0.446563	0.930464	1	NS
ENSG00000166863	8.11181	0.327299	0.535837	0.446479	0.930482	1	NS
ENSG00000280119	73.5378	0.0588236	0.192692	0.446453	0.930488	1	NS
ENSG00000273976	7.11575	0.0481324	0.881056	0.446247	0.930532	1	NS
ENSG00000126856	14.1221	0.337987	0.671616	0.446172	0.930548	1	NS
ENSG00000100311	76.6179	0.1115	0.180859	0.44594	0.930597	1	NS
ENSG00000139155	6.02047	0.209496	0.848815	0.445718	0.930645	1	NS
ENSG00000124731	5844.51	-0.0121271	0.143363	0.44562	0.930665	1	NS
ENSG00000213973	10.3219	0.194365	0.593369	0.445548	0.930681	1	NS
ENSG00000095261	869.733	-0.0242319	0.0516092	0.445493	0.930692	1	NS
ENSG00000131096	8.88273	0.296441	0.47529	0.445247	0.930745	1	NS
ENSG00000273540	34.406	0.323787	0.747649	0.44506	0.930785	1	NS
ENSG00000163501	9.46174	0.100285	0.566501	0.44505	0.930787	1	NS
ENSG00000188467	9.89273	0.478256	0.883252	0.44496	0.930806	1	NS
ENSG00000231841	41.4684	0.0450581	0.1322	0.444896	0.93082	1	NS
ENSG00000180190	111.425	0.114834	0.207129	0.444861	0.930827	1	NS
ENSG00000259416	9.3843	0.155023	0.254437	0.444842	0.930831	1	NS
ENSG00000117602	2730.49	-0.0637517	0.113301	0.444816	0.930837	1	NS
ENSG00000006118	27.7454	0.231642	0.629463	0.444373	0.930931	1	NS
ENSG00000276786	5.84851	-0.117184	0.829792	0.444326	0.930941	1	NS
ENSG00000158445	31.7059	0.433131	0.685519	0.444167	0.930975	1	NS
ENSG00000204962	5.9343	0.411919	0.865918	0.444149	0.930979	1	NS
ENSG00000007038	25.4615	0.0740686	0.287853	0.444116	0.930986	1	NS
ENSG00000183747	36.3711	0.0769161	0.756276	0.444043	0.931001	1	NS
ENSG00000085999	26.0233	0.151127	0.31416	0.443831	0.931046	1	NS
ENSG00000170633	2117.21	-0.0229743	0.0499711	0.443817	0.931049	1	NS
ENSG00000260337	10.7364	0.13053	0.457749	0.443693	0.931076	1	NS
ENSG00000100650	10737.2	0.0266651	0.0775294	0.443672	0.93108	1	NS
ENSG00000260075	62.5228	0.260585	0.43489	0.443643	0.931086	1	NS
ENSG00000166473	46.0695	0.244187	0.741308	0.443479	0.931121	1	NS
ENSG00000237515	26.992	0.0819939	0.750319	0.443456	0.931126	1	NS
ENSG00000160318	164.687	-0.111148	0.170519	0.443409	0.931136	1	NS
ENSG00000269968	10.2349	0.0322299	0.217254	0.443408	0.931136	1	NS
ENSG00000235876	5.94257	0.346765	0.688927	0.443395	0.931139	1	NS
ENSG00000245688	6.08886	-0.115734	0.519716	0.443334	0.931152	1	NS
ENSG00000213626	5506.53	-0.0103719	0.101089	0.443143	0.931193	1	NS
ENSG00000173540	529.678	0.0321272	0.0602697	0.44312	0.931198	1	NS
ENSG00000144815	1459.08	-0.0343707	0.0543489	0.443092	0.931204	1	NS
ENSG00000123136	748.401	0.019908	0.0635126	0.442903	0.931244	1	NS
ENSG00000204950	7.91899	0.454068	0.922999	0.442868	0.931251	1	NS
ENSG00000260125	6.2476	0.460784	0.908059	0.442863	0.931252	1	NS
ENSG00000276085	21.958	-0.0276772	0.414708	0.442565	0.931316	1	NS
ENSG00000196431	5.68693	-0.0696216	0.607849	0.442401	0.931351	1	NS
ENSG00000100095	73.4998	0.0611394	0.280131	0.442251	0.931382	1	NS
ENSG00000169876	10.0692	0.371524	0.857433	0.442071	0.931421	1	NS
ENSG00000135100	13.2045	0.295879	0.831132	0.442036	0.931428	1	NS
ENSG00000259461	5.65006	-0.0985	0.928654	0.44198	0.93144	1	NS
ENSG00000263528	1242.2	-0.00194585	0.0725124	0.441833	0.931471	1	NS
ENSG00000103194	3169.67	-0.0208675	0.0876847	0.441831	0.931472	1	NS
ENSG00000257402	9.63049	0.566542	0.877148	0.441778	0.931483	1	NS
ENSG00000173908	7.29781	0.0336752	0.89561	0.441713	0.931497	1	NS
ENSG00000171595	38.1775	-0.069959	0.230629	0.441707	0.931498	1	NS
ENSG00000230563	6.3487	-0.337236	0.583685	0.441537	0.931534	1	NS
ENSG00000237174	6.83769	0.425917	0.9184	0.441479	0.931547	1	NS
ENSG00000187905	20.5495	0.140688	0.662191	0.441388	0.931566	1	NS
ENSG00000263823	20.1048	0.0642375	0.16069	0.441184	0.931609	1	NS
ENSG00000268658	45.1133	-0.0165825	0.292783	0.440984	0.931652	1	NS
ENSG00000273674	27.0882	0.0388991	0.238258	0.440967	0.931655	1	NS
ENSG00000278396	6.96094	0.0209706	0.205776	0.440942	0.931661	1	NS
ENSG00000284696	18.3312	0.281397	0.799923	0.440866	0.931677	1	NS
ENSG00000141161	50.6308	0.009781	0.243398	0.440772	0.931697	1	NS
ENSG00000164440	71.9794	0.0722942	0.142734	0.440736	0.931705	1	NS
ENSG00000225857	6.55035	0.128835	0.367744	0.440446	0.931766	1	NS
ENSG00000163817	22.9245	0.15808	0.561113	0.440116	0.931836	1	NS
ENSG00000172339	103.786	0.0526655	0.0979946	0.439981	0.931865	1	NS
ENSG00000066813	38.6912	0.266229	0.770158	0.439802	0.931903	1	NS
ENSG00000083454	157.046	0.0289196	0.185418	0.43974	0.931916	1	NS
ENSG00000230010	6.3449	0.217515	0.863476	0.43942	0.931984	1	NS
ENSG00000256525	632.027	-0.0213939	0.0612164	0.439401	0.931988	1	NS
ENSG00000260571	23.3149	-0.0569149	0.12945	0.439356	0.931998	1	NS
ENSG00000260947	34.9501	-0.146542	0.275754	0.439228	0.932025	1	NS
ENSG00000163159	466.659	0.0357761	0.0579273	0.439008	0.932072	1	NS
ENSG00000162373	88.0346	0.0663307	0.15917	0.438904	0.932094	1	NS
ENSG00000115361	11.4675	0.341564	0.863712	0.438856	0.932104	1	NS
ENSG00000269226	7.19191	-0.0624868	0.233348	0.438796	0.932116	1	NS
ENSG00000283459	6.85446	0.221948	0.895185	0.438676	0.932142	1	NS
ENSG00000103534	72.9395	0.0604889	0.273388	0.438489	0.932182	1	NS
ENSG00000187144	17.8083	0.200319	0.723919	0.438472	0.932185	1	NS
ENSG00000231703	8.2659	-0.278572	0.609507	0.438229	0.932237	1	NS
ENSG00000256442	6.37906	0.0605146	0.293252	0.438226	0.932237	1	NS
ENSG00000198382	2137.14	-0.0183484	0.0625784	0.438213	0.93224	1	NS
ENSG00000111452	184.319	0.0770212	0.241483	0.438109	0.932262	1	NS
ENSG00000184908	13.2666	0.102985	0.838217	0.43808	0.932268	1	NS
ENSG00000196932	9.32235	0.314909	0.869313	0.43761	0.932368	1	NS
ENSG00000236497	6.03122	0.435284	0.923802	0.437522	0.932387	1	NS
ENSG00000145888	6.00224	0.225346	0.891857	0.437339	0.932426	1	NS
ENSG00000224533	14.9489	-0.0665601	0.18485	0.437318	0.93243	1	NS
ENSG00000260781	11.7179	0.401576	0.809893	0.437302	0.932433	1	NS
ENSG00000260071	5.85567	0.489849	0.845455	0.437184	0.932458	1	NS
ENSG00000169385	140.649	0.144794	0.241147	0.43713	0.93247	1	NS
ENSG00000274928	10.5006	-0.000962438	0.840776	0.437123	0.932471	1	NS
ENSG00000240707	11.5565	0.377978	0.856224	0.437105	0.932475	1	NS
ENSG00000128655	26.3556	0.424755	0.792819	0.437098	0.932477	1	NS
ENSG00000277865	13.0197	0.0542623	0.844218	0.437065	0.932484	1	NS
ENSG00000283342	9.47066	0.277312	0.620371	0.437016	0.932494	1	NS
ENSG00000164123	13.3329	-0.186208	0.306882	0.436929	0.932512	1	NS
ENSG00000204610	9.8677	0.279868	0.602259	0.436836	0.932532	1	NS
ENSG00000257434	9.17623	-0.0809043	0.332574	0.436802	0.932539	1	NS
ENSG00000204694	7.1023	0.313533	0.870778	0.43671	0.932559	1	NS
ENSG00000196341	11.1952	0.49218	0.867107	0.436607	0.932581	1	NS
ENSG00000272763	15.0242	0.203244	0.47836	0.436558	0.932591	1	NS
ENSG00000172900	14.5674	0.237986	0.751378	0.436553	0.932592	1	NS
ENSG00000086159	12.2229	0.441516	0.868955	0.436469	0.93261	1	NS
ENSG00000224039	7.25526	-0.131418	0.416237	0.436335	0.932638	1	NS
ENSG00000152583	10.9211	0.230781	0.663387	0.436151	0.932677	1	NS
ENSG00000135824	14.6218	0.24696	0.794158	0.435911	0.932728	1	NS
ENSG00000130787	886.709	0.0673327	0.118204	0.435864	0.932738	1	NS
ENSG00000205143	7.00516	0.361421	0.717551	0.43586	0.932739	1	NS
ENSG00000272549	12.4524	0.281738	0.795524	0.435757	0.932761	1	NS
ENSG00000245261	11.2443	0.0772497	0.202904	0.435614	0.932791	1	NS
ENSG00000226233	8.82665	-0.114303	0.240373	0.435569	0.932801	1	NS
ENSG00000230699	6.65714	0.27061	0.605476	0.435489	0.932818	1	NS
ENSG00000282651	12.6532	0.271364	0.652611	0.435425	0.932831	1	NS
ENSG00000163286	9.99675	0.175783	0.841644	0.435411	0.932834	1	NS
ENSG00000015520	16.2227	0.143494	0.665588	0.43541	0.932834	1	NS
ENSG00000250378	6.99464	0.176289	0.869875	0.435387	0.932839	1	NS
ENSG00000158816	41.1345	-0.19974	0.623205	0.435327	0.932852	1	NS
ENSG00000275540	6.12916	0.109628	0.900023	0.434995	0.932922	1	NS
ENSG00000108821	25.967	0.416928	0.773917	0.434965	0.932928	1	NS
ENSG00000125482	718.798	-0.00154064	0.0740588	0.434906	0.932941	1	NS
ENSG00000229663	6.11557	0.20083	0.519043	0.434888	0.932945	1	NS
ENSG00000260470	13.7722	0.112098	0.370223	0.434853	0.932952	1	NS
ENSG00000249936	25.0222	0.00946438	0.225925	0.434725	0.932979	1	NS
ENSG00000143365	98.8346	0.054296	0.210513	0.434637	0.932998	1	NS
ENSG00000150175	8.21241	-0.0592451	0.747598	0.434497	0.933028	1	NS
ENSG00000214216	6.44657	0.251564	0.781157	0.434462	0.933035	1	NS
ENSG00000110427	30.0775	0.315471	0.708862	0.433813	0.933172	1	NS
ENSG00000085998	406.653	0.0263168	0.0688594	0.433523	0.933234	1	NS
ENSG00000106410	7.77406	0.224182	0.808506	0.433386	0.933263	1	NS
ENSG00000249231	7.0584	0.196322	0.884596	0.433324	0.933276	1	NS
ENSG00000167098	9.27642	0.0118211	0.832413	0.433207	0.9333	1	NS
ENSG00000247699	7.22641	0.428294	0.706143	0.432945	0.933356	1	NS
ENSG00000134864	197.521	-0.004759	0.099685	0.432892	0.933367	1	NS
ENSG00000100220	971.911	-0.0255573	0.0837297	0.43283	0.93338	1	NS
ENSG00000148672	3040.65	-0.0194591	0.0772328	0.432736	0.9334	1	NS
ENSG00000187783	7.24921	-0.21398	0.789355	0.432678	0.933412	1	NS
ENSG00000136052	88.6209	0.0562265	0.130193	0.432634	0.933422	1	NS
ENSG00000246022	9.64631	0.04612	0.867758	0.432613	0.933426	1	NS
ENSG00000163026	303.801	0.033914	0.0674423	0.432501	0.93345	1	NS
ENSG00000182264	10.8059	0.334369	0.844862	0.432294	0.933493	1	NS
ENSG00000280042	6.85136	0.288318	0.510224	0.432249	0.933503	1	NS
ENSG00000135333	8.95716	0.302582	0.920759	0.432101	0.933534	1	NS
ENSG00000248734	146.17	-0.00764912	0.120056	0.432004	0.933555	1	NS
ENSG00000103023	9.22415	-0.133502	0.882887	0.431737	0.933611	1	NS
ENSG00000160214	309.326	0.0212415	0.0734548	0.431712	0.933616	1	NS
ENSG00000166069	15.5992	0.391401	0.828243	0.431302	0.933703	1	NS
ENSG00000136944	19.806	0.245779	0.820562	0.430599	0.933851	1	NS
ENSG00000153531	75.5905	0.174861	0.287813	0.430593	0.933853	1	NS
ENSG00000081277	24.6484	0.285767	0.769802	0.43043	0.933887	1	NS
ENSG00000154342	10.2599	0.495575	0.873242	0.430346	0.933905	1	NS
ENSG00000137474	113.605	0.0379338	0.356647	0.430328	0.933909	1	NS
ENSG00000236358	20.9198	0.0931477	0.192903	0.429931	0.933992	1	NS
ENSG00000198948	902.401	0.068527	0.159946	0.429795	0.934021	1	NS
ENSG00000255303	9.9789	0.307696	0.875632	0.42972	0.934037	1	NS
ENSG00000163521	48.5574	0.0369361	0.189078	0.429566	0.934069	1	NS
ENSG00000064205	12.1996	0.261821	0.837999	0.429376	0.934109	1	NS
ENSG00000265702	12.8482	0.0917643	0.55349	0.429324	0.93412	1	NS
ENSG00000154874	1147.92	-0.0549662	0.203619	0.429249	0.934136	1	NS
ENSG00000269072	6.37418	0.429962	0.775579	0.429067	0.934175	1	NS
ENSG00000236858	7.6043	0.123045	0.913843	0.429044	0.934179	1	NS
ENSG00000140522	6.17943	0.337567	0.856973	0.428838	0.934223	1	NS
ENSG00000272321	8.39005	0.0794195	0.866413	0.428568	0.93428	1	NS
ENSG00000266357	6.51216	0.380024	0.910927	0.428538	0.934286	1	NS
ENSG00000147689	26.3715	-0.00117982	0.493577	0.428423	0.93431	1	NS
ENSG00000132970	55.9175	0.129652	0.278976	0.428399	0.934315	1	NS
ENSG00000196296	21.8607	0.0222224	0.398061	0.428318	0.934332	1	NS
ENSG00000269553	73.8051	-0.00316363	0.204908	0.428227	0.934352	1	NS
ENSG00000261505	9.96842	0.351076	0.577056	0.428127	0.934373	1	NS
ENSG00000148600	54.4023	-0.0119297	0.284926	0.428097	0.934379	1	NS
ENSG00000147003	5.81919	0.117504	0.308268	0.428028	0.934394	1	NS
ENSG00000279685	12.4834	0.234099	0.603384	0.427976	0.934405	1	NS
ENSG00000142405	4674.68	-0.0177987	0.123335	0.427899	0.934421	1	NS
ENSG00000188488	14.9626	0.294535	0.825142	0.427855	0.93443	1	NS
ENSG00000236504	5.63695	0.0499045	0.647311	0.427779	0.934446	1	NS
ENSG00000259962	210.835	-0.0315169	0.161449	0.427755	0.934451	1	NS
ENSG00000100167	14.9286	0.344453	0.572547	0.427635	0.934476	1	NS
ENSG00000170788	6.04391	0.43292	0.926716	0.427604	0.934483	1	NS
ENSG00000159899	84.5368	0.0492821	0.154485	0.427491	0.934507	1	NS
ENSG00000225313	14.1133	-0.0325154	0.417822	0.427365	0.934533	1	NS
ENSG00000259356	6.8038	0.216656	0.876255	0.427222	0.934563	1	NS
ENSG00000141738	8.49454	0.416812	0.820392	0.427201	0.934568	1	NS
ENSG00000228044	6.74791	0.250054	0.883112	0.427194	0.934569	1	NS
ENSG00000222898	27.5882	-0.0408509	0.157609	0.42718	0.934572	1	NS
ENSG00000143951	671.46	-0.0369733	0.0697752	0.426997	0.934611	1	NS
ENSG00000273485	7.636	0.0525389	0.38376	0.426914	0.934628	1	NS
ENSG00000260477	7.44733	0.141729	0.875357	0.426836	0.934645	1	NS
ENSG00000109084	67.0325	0.0704178	0.127484	0.426785	0.934656	1	NS
ENSG00000198574	436.772	0.00463805	0.17333	0.426524	0.93471	1	NS
ENSG00000152670	20.0589	0.306395	0.72139	0.426341	0.934749	1	NS
ENSG00000080561	147.508	0.0290245	0.0876071	0.426296	0.934758	1	NS
ENSG00000174403	10.2878	0.468544	0.757077	0.426061	0.934808	1	NS
ENSG00000280199	8.35785	0.365527	0.887345	0.426049	0.93481	1	NS
ENSG00000167139	6.19838	0.314385	0.883503	0.425896	0.934842	1	NS
ENSG00000275395	245.015	0.151908	0.250516	0.425869	0.934848	1	NS
ENSG00000185627	1733.18	0.0133403	0.0628383	0.425867	0.934849	1	NS
ENSG00000283122	102.353	0.0535119	0.140724	0.425842	0.934854	1	NS
ENSG00000205863	10.6546	0.235871	0.792297	0.425839	0.934855	1	NS
ENSG00000278991	105.616	-0.0104089	0.138961	0.425823	0.934858	1	NS
ENSG00000275772	24.758	-0.0951389	0.204288	0.425798	0.934863	1	NS
ENSG00000285100	8.36183	0.239426	0.939163	0.425637	0.934897	1	NS
ENSG00000280222	25.9642	0.0974348	0.781544	0.425471	0.934932	1	NS
ENSG00000224414	6.76082	0.314186	0.881147	0.425259	0.934977	1	NS
ENSG00000231160	188.149	0.000463191	0.109343	0.425227	0.934983	1	NS
ENSG00000118160	17.2352	0.126379	0.802869	0.425219	0.934985	1	NS
ENSG00000279900	181.065	-0.0524735	0.0838866	0.42502	0.935027	1	NS
ENSG00000243193	5.73639	0.313274	0.606149	0.424951	0.935041	1	NS
ENSG00000199237	5.92085	-0.023499	0.221492	0.424937	0.935044	1	NS
ENSG00000178127	452.62	-0.0107677	0.063748	0.424935	0.935045	1	NS
ENSG00000223500	6.08337	0.0307538	0.348855	0.424906	0.935051	1	NS
ENSG00000041982	24.6698	0.391479	0.751337	0.4247	0.935094	1	NS
ENSG00000279266	9.90246	0.315502	0.75826	0.424672	0.9351	1	NS
ENSG00000158786	26.1375	-0.22155	0.75267	0.424606	0.935114	1	NS
ENSG00000064763	1428.63	-0.0325589	0.11886	0.424492	0.935138	1	NS
ENSG00000260737	10.9464	0.287389	0.682308	0.424333	0.935171	1	NS
ENSG00000230417	26.7456	0.225061	0.420686	0.42397	0.935248	1	NS
ENSG00000169181	28.4273	0.153053	0.636387	0.423933	0.935255	1	NS
ENSG00000052850	22.5839	0.184746	0.78365	0.423929	0.935256	1	NS
ENSG00000230387	12.5011	0.430671	0.710358	0.42347	0.935353	1	NS
ENSG00000236770	7.2645	-0.275485	0.463385	0.423439	0.935359	1	NS
ENSG00000244748	18.2445	-0.0489018	0.0904514	0.423394	0.935369	1	NS
ENSG00000124140	34.6531	0.268801	0.692354	0.423012	0.935449	1	NS
ENSG00000226145	14.6231	0.241853	0.859962	0.422959	0.93546	1	NS
ENSG00000120068	9.23949	0.256333	0.851857	0.422671	0.93552	1	NS
ENSG00000226763	11.6889	0.102876	0.253072	0.42264	0.935527	1	NS
ENSG00000156042	197.045	-0.060081	0.109279	0.422582	0.935539	1	NS
ENSG00000180875	36.8004	0.0790966	0.237807	0.422444	0.935568	1	NS
ENSG00000236510	8.4415	0.232379	0.902513	0.422435	0.93557	1	NS
ENSG00000253967	14.3328	0.200023	0.500339	0.422358	0.935586	1	NS
ENSG00000253981	660.182	0.00827944	0.157936	0.422323	0.935593	1	NS
ENSG00000227066	9.38302	0.0544441	0.514113	0.422306	0.935597	1	NS
ENSG00000166104	32.4314	0.00993317	0.722448	0.422289	0.935601	1	NS
ENSG00000156510	177.154	0.0207091	0.171894	0.422272	0.935604	1	NS
ENSG00000255652	7.10508	0.0154399	0.378689	0.421755	0.935713	1	NS
ENSG00000131015	5.67316	0.0598989	0.521842	0.421682	0.935728	1	NS
ENSG00000273091	11.9969	0.160235	0.261988	0.421491	0.935768	1	NS
ENSG00000178233	15.0542	0.536117	0.867929	0.421362	0.935795	1	NS
ENSG00000179094	153.484	0.0416217	0.221642	0.421361	0.935795	1	NS
ENSG00000137185	374.269	-0.034293	0.0766433	0.421293	0.93581	1	NS
ENSG00000221813	8.78916	0.537369	0.907457	0.421174	0.935835	1	NS
ENSG00000116863	644.546	0.00867777	0.0740229	0.421074	0.935856	1	NS
ENSG00000262370	526.633	0.0469993	0.14364	0.420946	0.935882	1	NS
ENSG00000285562	7.13626	0.170132	0.87481	0.420865	0.935899	1	NS
ENSG00000229214	9.29499	0.136988	0.85825	0.420731	0.935927	1	NS
ENSG00000160838	15.881	0.171272	0.781112	0.420529	0.93597	1	NS
ENSG00000258572	6.89197	-0.00642494	0.384716	0.420426	0.935991	1	NS
ENSG00000105697	14.9339	0.0344514	0.25538	0.420148	0.93605	1	NS
ENSG00000261578	8.11446	0.486768	0.936953	0.419901	0.936101	1	NS
ENSG00000184478	7.72728	0.576084	0.895779	0.41987	0.936108	1	NS
ENSG00000257878	498.149	-0.0884936	0.151919	0.419714	0.936141	1	NS
ENSG00000237101	10.5153	0.162418	0.338693	0.419697	0.936144	1	NS
ENSG00000283414	6.19358	-0.0660956	0.152049	0.419623	0.93616	1	NS
ENSG00000233117	11.8646	0.411917	0.89124	0.419589	0.936167	1	NS
ENSG00000160801	16.4196	0.339622	0.834202	0.419445	0.936197	1	NS
ENSG00000229017	8.41497	0.16992	0.405669	0.419411	0.936204	1	NS
ENSG00000148677	7.20918	0.302523	0.885642	0.419333	0.936221	1	NS
ENSG00000255983	7.7621	-0.130926	0.800946	0.419227	0.936243	1	NS
ENSG00000283602	238.047	-0.0403842	0.145355	0.419163	0.936256	1	NS
ENSG00000266579	16.5231	-0.00410289	0.158062	0.418807	0.936331	1	NS
ENSG00000135929	670.679	0.0791485	0.198843	0.418782	0.936336	1	NS
ENSG00000172456	450.323	0.024696	0.0885073	0.418603	0.936373	1	NS
ENSG00000240240	9.40003	0.121304	0.276538	0.418601	0.936374	1	NS
ENSG00000221571	5.90531	0.0516926	0.272486	0.418567	0.936381	1	NS
ENSG00000267710	18.3022	0.097295	0.539516	0.418501	0.936395	1	NS
ENSG00000249215	19.8557	0.145832	0.241884	0.418371	0.936422	1	NS
ENSG00000197891	10.4732	0.014948	0.881688	0.418057	0.936488	1	NS
ENSG00000249624	5.73467	-0.0759494	0.268384	0.417898	0.936521	1	NS
ENSG00000200257	7.33544	-0.00323619	0.186876	0.417806	0.93654	1	NS
ENSG00000143199	58.1903	0.0148394	0.200053	0.417771	0.936547	1	NS
ENSG00000263503	61.2297	-0.104436	0.897854	0.417768	0.936548	1	NS
ENSG00000140481	26.1722	0.0150083	0.75946	0.417684	0.936566	1	NS
ENSG00000285215	78.7568	-0.00959776	0.163483	0.417494	0.936605	1	NS
ENSG00000214552	62.3114	0.0456472	0.180281	0.417375	0.93663	1	NS
ENSG00000204655	9.33499	0.531756	0.836325	0.417205	0.936666	1	NS
ENSG00000115616	21.2454	0.301489	0.750533	0.417134	0.936681	1	NS
ENSG00000285535	83.6033	0.117008	0.211758	0.416902	0.936729	1	NS
ENSG00000189241	2453.63	-0.026778	0.0775706	0.416885	0.936733	1	NS
ENSG00000145246	1572.19	-0.05455	0.0868046	0.416726	0.936766	1	NS
ENSG00000171551	22.5464	0.242847	0.770495	0.416542	0.936804	1	NS
ENSG00000164048	972.962	0.0334392	0.0753368	0.416527	0.936808	1	NS
ENSG00000259925	6.13489	0.0912253	0.898805	0.416441	0.936826	1	NS
ENSG00000267014	8.22449	0.0671585	0.870219	0.416407	0.936833	1	NS
ENSG00000197241	8.03236	0.41292	0.68617	0.416385	0.936837	1	NS
ENSG00000266648	15.3529	-0.0233434	0.203768	0.416346	0.936846	1	NS
ENSG00000231980	7.78676	0.330739	0.87613	0.416202	0.936876	1	NS
ENSG00000133247	122.849	0.0768009	0.148532	0.415998	0.936918	1	NS
ENSG00000197408	12.0157	0.260634	0.846628	0.415867	0.936946	1	NS
ENSG00000227757	18.1293	0.0369744	0.188074	0.415862	0.936947	1	NS
ENSG00000112337	7.65769	0.497113	0.928537	0.415813	0.936957	1	NS
ENSG00000174498	22.1092	0.20785	0.815349	0.415776	0.936965	1	NS
ENSG00000238113	1255.03	-0.054754	0.144461	0.415676	0.936986	1	NS
ENSG00000136630	488.175	0.0416645	0.13987	0.415596	0.937002	1	NS
ENSG00000175267	24.6998	0.180819	0.403707	0.415267	0.937071	1	NS
ENSG00000204296	15.5685	0.0995264	0.841152	0.415252	0.937074	1	NS
ENSG00000184956	40.6743	0.273085	0.725343	0.415132	0.937099	1	NS
ENSG00000145882	472.268	0.00352133	0.0724641	0.415027	0.937121	1	NS
ENSG00000246526	282.316	0.0156516	0.137276	0.415017	0.937123	1	NS
ENSG00000215595	6.38376	0.043154	0.378774	0.414995	0.937128	1	NS
ENSG00000185518	41.4665	0.124622	0.505717	0.41484	0.93716	1	NS
ENSG00000157734	511.773	-0.0192572	0.142847	0.414634	0.937203	1	NS
ENSG00000285094	18.6145	-0.112723	0.814269	0.414608	0.937208	1	NS
ENSG00000227674	6.58638	0.230812	0.855473	0.414499	0.937231	1	NS
ENSG00000263676	35.9852	0.0485049	0.15429	0.414494	0.937232	1	NS
ENSG00000272420	7.40512	-0.0681471	0.219238	0.414392	0.937254	1	NS
ENSG00000146090	16.3524	0.196354	0.779689	0.414389	0.937254	1	NS
ENSG00000237463	19.4516	0.256714	0.789532	0.414221	0.937289	1	NS
ENSG00000241525	106.423	0.05411	0.130888	0.414194	0.937295	1	NS
ENSG00000247982	965.559	0.0727159	0.215655	0.414192	0.937296	1	NS
ENSG00000244045	601.629	0.0263941	0.041743	0.413998	0.937336	1	NS
ENSG00000204688	6.33036	0.391217	0.931195	0.413738	0.93739	1	NS
ENSG00000198483	26.39	0.154854	0.320579	0.413691	0.9374	1	NS
ENSG00000177455	170.195	0.104121	0.212401	0.413663	0.937406	1	NS
ENSG00000140067	11.102	0.111854	0.867165	0.413532	0.937433	1	NS
ENSG00000284690	211.477	-0.145917	0.240009	0.413524	0.937435	1	NS
ENSG00000137460	89.1905	0.0511485	0.193013	0.413505	0.937439	1	NS
ENSG00000070729	25.9162	0.33995	0.777871	0.413481	0.937444	1	NS
ENSG00000227953	50.4823	0.0598643	0.196408	0.413353	0.93747	1	NS
ENSG00000212939	12.4736	0.0366278	0.792933	0.413342	0.937473	1	NS
ENSG00000263142	52.352	-0.0989092	0.390233	0.413338	0.937474	1	NS
ENSG00000204348	99.3722	0.00984437	0.0897972	0.413244	0.937493	1	NS
ENSG00000279141	23.5322	0.0698	0.287833	0.412728	0.937601	1	NS
ENSG00000154144	2283.36	-0.0190439	0.0451055	0.412549	0.937638	1	NS
ENSG00000130540	18.6777	-0.00372485	0.766205	0.412425	0.937664	1	NS
ENSG00000125538	955.287	-0.0298691	0.138286	0.412183	0.937714	1	NS
ENSG00000141959	1880.88	0.0139935	0.0943707	0.411948	0.937763	1	NS
ENSG00000267532	11.8488	0.314516	0.604833	0.411872	0.937779	1	NS
ENSG00000125895	13.1571	0.316465	0.725058	0.4118	0.937794	1	NS
ENSG00000282978	157.841	-0.0357929	0.109689	0.411761	0.937802	1	NS
ENSG00000196832	6.36824	0.334474	0.857342	0.411714	0.937812	1	NS
ENSG00000211841	119.587	-0.0488785	0.138379	0.411704	0.937814	1	NS
ENSG00000269086	17.2978	0.079271	0.782436	0.411588	0.937839	1	NS
ENSG00000254040	7.29979	0.343753	0.918986	0.41158	0.93784	1	NS
ENSG00000279652	15.3215	0.340084	0.872425	0.411523	0.937852	1	NS
ENSG00000163132	14.16	0.365917	0.793335	0.411457	0.937866	1	NS
ENSG00000189350	304.898	0.0275765	0.170817	0.411357	0.937887	1	NS
ENSG00000201183	17.7068	0.108045	0.179704	0.410703	0.938023	1	NS
ENSG00000151366	373.492	0.00681488	0.110059	0.410673	0.938029	1	NS
ENSG00000267204	12.9568	0.267676	0.843253	0.410588	0.938047	1	NS
ENSG00000264311	6.67299	0.044705	0.2713	0.410403	0.938085	1	NS
ENSG00000282828	6.82122	0.128918	0.312104	0.410388	0.938088	1	NS
ENSG00000142549	10.7425	0.422959	0.887931	0.41036	0.938094	1	NS
ENSG00000143001	6.48076	0.380729	0.914878	0.410188	0.93813	1	NS
ENSG00000262966	16.1786	0.193754	0.808205	0.410162	0.938135	1	NS
ENSG00000105556	169.798	0.0800415	0.197704	0.410149	0.938138	1	NS
ENSG00000229893	7.18912	0.0778576	0.294543	0.409937	0.938182	1	NS
ENSG00000154096	15.489	0.251863	0.824414	0.409883	0.938193	1	NS
ENSG00000248727	132.628	-0.0753195	0.125141	0.40959	0.938254	1	NS
ENSG00000232044	11.2848	0.34883	0.866508	0.409575	0.938258	1	NS
ENSG00000188176	12.5216	0.222697	0.803175	0.409219	0.938332	1	NS
ENSG00000253311	20.8585	0.181052	0.823222	0.409094	0.938358	1	NS
ENSG00000258279	7.21838	-0.211996	0.82732	0.408874	0.938403	1	NS
ENSG00000173894	24.4846	0.18998	0.394971	0.408814	0.938416	1	NS
ENSG00000100129	2437.63	0.0417311	0.0710938	0.408785	0.938422	1	NS
ENSG00000250770	21.4062	-0.053064	0.735408	0.4086	0.93846	1	NS
ENSG00000167580	7.70388	0.574502	0.930417	0.408592	0.938462	1	NS
ENSG00000259755	12.1594	0.0933127	0.278026	0.408485	0.938484	1	NS
ENSG00000161955	459.045	0.0263764	0.104884	0.408425	0.938497	1	NS
ENSG00000236121	6.14574	0.298943	0.888765	0.408405	0.938501	1	NS
ENSG00000109654	183.43	-0.0023728	0.133072	0.408351	0.938512	1	NS
ENSG00000179136	7.6991	0.177959	0.892203	0.40828	0.938527	1	NS
ENSG00000105392	21.7926	0.28406	0.776292	0.408022	0.93858	1	NS
ENSG00000138069	2665.35	-0.0441875	0.0870136	0.40793	0.9386	1	NS
ENSG00000149633	28.7458	0.408689	0.791616	0.40792	0.938601	1	NS
ENSG00000136297	9.86544	0.134613	0.862665	0.407655	0.938657	1	NS
ENSG00000211817	33.8896	0.0170154	0.155253	0.407652	0.938657	1	NS
ENSG00000174667	8.66573	0.0120173	0.901438	0.407493	0.93869	1	NS
ENSG00000241717	9.84425	0.26335	0.704495	0.407451	0.938699	1	NS
ENSG00000130635	99.6807	0.123549	0.522235	0.407445	0.9387	1	NS
ENSG00000183114	12.0097	0.163202	0.890621	0.407368	0.938716	1	NS
ENSG00000263667	7.43128	0.072571	0.823218	0.407334	0.938723	1	NS
ENSG00000168385	5532.56	-0.0299327	0.0650019	0.407276	0.938735	1	NS
ENSG00000168743	16.5406	0.374008	0.7953	0.40711	0.93877	1	NS
ENSG00000139219	31.037	0.189674	0.777207	0.406828	0.938828	1	NS
ENSG00000279189	12.5571	0.479752	0.859112	0.406766	0.938841	1	NS
ENSG00000266074	81.7496	0.184037	0.370969	0.406697	0.938856	1	NS
ENSG00000250579	6.55249	0.501345	0.935807	0.406513	0.938894	1	NS
ENSG00000055732	46.0079	-0.0213582	0.269932	0.406361	0.938925	1	NS
ENSG00000134531	85.9975	0.10156	0.233651	0.406279	0.938942	1	NS
ENSG00000170390	48.0234	0.0935225	0.367559	0.406244	0.93895	1	NS
ENSG00000135953	563.69	-0.0618558	0.128469	0.406132	0.938973	1	NS
ENSG00000021461	9.24285	0.13647	0.591119	0.406001	0.939	1	NS
ENSG00000254519	7.31587	0.382005	0.891692	0.405938	0.939013	1	NS
ENSG00000128285	8.75665	0.30136	0.841226	0.405799	0.939042	1	NS
ENSG00000227275	5.84413	0.448684	0.961759	0.405707	0.939061	1	NS
ENSG00000104327	10.025	0.354887	0.757088	0.40568	0.939067	1	NS
ENSG00000056487	39.7781	0.13951	0.733915	0.405336	0.939138	1	NS
ENSG00000269892	25.1903	0.0547887	0.124457	0.40524	0.939158	1	NS
ENSG00000234722	8.0662	0.181373	0.869682	0.40521	0.939164	1	NS
ENSG00000257986	6.56613	0.484388	0.908961	0.40497	0.939214	1	NS
ENSG00000151655	17.5401	0.0723614	0.802498	0.404833	0.939242	1	NS
ENSG00000235768	8.17333	0.0180373	0.620341	0.40478	0.939253	1	NS
ENSG00000224090	6.77851	0.444304	0.902447	0.404723	0.939265	1	NS
ENSG00000223442	7.44481	0.227816	0.493731	0.404589	0.939293	1	NS
ENSG00000275620	30.5661	0.198706	0.784171	0.404516	0.939308	1	NS
ENSG00000249364	9.67053	0.359754	0.574641	0.404507	0.93931	1	NS
ENSG00000197635	1055.58	-0.0221466	0.119459	0.404325	0.939348	1	NS
ENSG00000260693	28.2317	-0.0471477	0.171265	0.404311	0.939351	1	NS
ENSG00000112706	6.46938	0.455274	0.935257	0.404134	0.939387	1	NS
ENSG00000143344	130.45	0.0688961	0.120367	0.404094	0.939395	1	NS
ENSG00000081913	520.198	0.0268754	0.0915623	0.40404	0.939407	1	NS
ENSG00000187535	154.75	0.0736999	0.149586	0.404012	0.939412	1	NS
ENSG00000263812	20.2874	-0.0506218	0.282391	0.403631	0.939491	1	NS
ENSG00000281202	6.62478	0.071399	0.873034	0.403361	0.939547	1	NS
ENSG00000205837	12.7927	0.0423257	0.490003	0.403241	0.939572	1	NS
ENSG00000188803	23.452	0.265191	0.773994	0.403125	0.939596	1	NS
ENSG00000232079	8.43714	0.350863	0.90219	0.402865	0.93965	1	NS
ENSG00000238217	6.28194	0.363904	0.92889	0.402812	0.939661	1	NS
ENSG00000145642	7.68171	0.238686	0.816156	0.402754	0.939673	1	NS
ENSG00000278291	10.3717	0.328027	0.590788	0.402721	0.93968	1	NS
ENSG00000133020	29.3179	0.243167	0.777017	0.402643	0.939696	1	NS
ENSG00000168496	205.552	0.0462089	0.0891077	0.402614	0.939702	1	NS
ENSG00000225698	10.0113	-0.0527104	0.323667	0.402518	0.939722	1	NS
ENSG00000163235	793.495	0.0477601	0.131581	0.402348	0.939757	1	NS
ENSG00000163673	20.6343	0.208381	0.62214	0.402325	0.939762	1	NS
ENSG00000141485	29.4745	0.14275	0.745531	0.402304	0.939766	1	NS
ENSG00000179776	17.2551	0.298432	0.590463	0.40218	0.939792	1	NS
ENSG00000177324	254.605	0.0965598	0.186573	0.402137	0.939801	1	NS
ENSG00000223685	9.31949	0.0111299	0.215595	0.401651	0.939901	1	NS
ENSG00000103832	17.9457	0.0678241	0.467572	0.401518	0.939929	1	NS
ENSG00000234945	5.70698	0.408296	0.714059	0.40144	0.939945	1	NS
ENSG00000259458	9.40654	-0.145962	0.879767	0.401369	0.93996	1	NS
ENSG00000279412	8.24956	0.380614	0.808107	0.40134	0.939966	1	NS
ENSG00000255085	6.7096	0.379318	0.899979	0.401224	0.93999	1	NS
ENSG00000241553	4851.01	0.0445514	0.07978	0.400961	0.940044	1	NS
ENSG00000264714	10.2811	0.299614	0.821023	0.400889	0.940059	1	NS
ENSG00000277117	16.9065	0.179473	0.376024	0.40088	0.940061	1	NS
ENSG00000225683	13.106	0.387459	0.863194	0.400628	0.940113	1	NS
ENSG00000124588	1387.4	0.0426179	0.1485	0.400589	0.940121	1	NS
ENSG00000259144	11.3031	-0.135874	0.260386	0.400582	0.940122	1	NS
ENSG00000232451	8.40072	0.131486	0.860131	0.400523	0.940134	1	NS
ENSG00000257844	6.42051	-0.159462	0.876315	0.400199	0.940201	1	NS
ENSG00000243364	105.267	0.0470991	0.0759013	0.400159	0.94021	1	NS
ENSG00000075388	17.2644	0.339625	0.853437	0.400129	0.940216	1	NS
ENSG00000256001	6.73806	0.00333614	0.495079	0.399899	0.940263	1	NS
ENSG00000243083	8.04983	0.225147	0.749718	0.39982	0.94028	1	NS
ENSG00000162009	7.80726	0.205573	0.932465	0.399725	0.940299	1	NS
ENSG00000157330	17.7651	-0.0342675	0.802606	0.399724	0.940299	1	NS
ENSG00000206075	10.1407	0.33662	0.877668	0.399467	0.940353	1	NS
ENSG00000280269	62.1252	-0.0424171	0.102121	0.399441	0.940358	1	NS
ENSG00000144820	25.5748	-0.299142	0.914237	0.399403	0.940366	1	NS
ENSG00000278060	11.5771	0.133849	0.243531	0.399304	0.940386	1	NS
ENSG00000203786	7.5574	0.225742	0.887976	0.399147	0.940419	1	NS
ENSG00000171180	9.8012	0.320375	0.625459	0.399064	0.940436	1	NS
ENSG00000169758	25.218	0.159365	0.671489	0.399052	0.940438	1	NS
ENSG00000151062	222.046	0.0629739	0.121185	0.398907	0.940468	1	NS
ENSG00000267416	33.6981	0.106999	0.171068	0.398807	0.940489	1	NS
ENSG00000128917	12.5902	0.336669	0.575789	0.398799	0.940491	1	NS
ENSG00000230043	212.16	0.101183	0.214611	0.398774	0.940496	1	NS
ENSG00000261067	8.23096	0.117042	0.295529	0.398545	0.940543	1	NS
ENSG00000259419	13.553	-0.0503781	0.289241	0.398316	0.94059	1	NS
ENSG00000137672	79.0303	0.023443	0.231731	0.398242	0.940605	1	NS
ENSG00000180785	7.71184	0.321862	0.831552	0.398163	0.940622	1	NS
ENSG00000258647	8.73733	0.184806	0.667515	0.398107	0.940633	1	NS
ENSG00000197467	82.2604	0.183692	0.340084	0.398074	0.94064	1	NS
ENSG00000149742	7.95879	0.207471	0.889252	0.39807	0.940641	1	NS
ENSG00000133216	76.8236	-0.0377064	0.37168	0.397819	0.940693	1	NS
ENSG00000104689	945.583	0.00969511	0.0746668	0.397803	0.940696	1	NS
ENSG00000135902	8.20773	0.0919292	0.861068	0.397788	0.940699	1	NS
ENSG00000205038	249.409	0.0759367	0.206436	0.397715	0.940714	1	NS
ENSG00000224153	10.5814	0.271563	0.900375	0.397412	0.940777	1	NS
ENSG00000253130	5.74644	0.144048	0.891011	0.39717	0.940827	1	NS
ENSG00000263724	6.42676	0.157479	0.385676	0.397057	0.94085	1	NS
ENSG00000179097	8.84895	0.200488	0.350781	0.396979	0.940866	1	NS
ENSG00000187616	6.56294	0.0151293	0.861475	0.396832	0.940896	1	NS
ENSG00000236209	30.617	-0.0663585	0.491789	0.396815	0.9409	1	NS
ENSG00000113722	8.95285	0.292567	0.910731	0.396813	0.9409	1	NS
ENSG00000136542	93.2233	-0.122764	0.217811	0.396792	0.940904	1	NS
ENSG00000134278	156.057	0.0454437	0.118738	0.396754	0.940912	1	NS
ENSG00000078814	44.6168	0.265675	0.539335	0.39666	0.940932	1	NS
ENSG00000225321	19.1604	0.316626	0.79102	0.39662	0.94094	1	NS
ENSG00000271755	8.45936	0.152237	0.390821	0.396489	0.940967	1	NS
ENSG00000224689	7.00975	0.20723	0.734172	0.396195	0.941027	1	NS
ENSG00000213058	30.2532	-0.264049	0.685918	0.396143	0.941038	1	NS
ENSG00000166816	37.4562	-0.0219595	0.253489	0.396063	0.941055	1	NS
ENSG00000137574	923.83	-0.0300138	0.0704865	0.395947	0.941078	1	NS
ENSG00000184144	35.9147	0.332757	0.767396	0.395897	0.941089	1	NS
ENSG00000110777	359.627	0.0659929	0.202845	0.395476	0.941175	1	NS
ENSG00000284745	6.80761	-0.0981249	0.90158	0.395193	0.941234	1	NS
ENSG00000102245	313.015	0.0209881	0.115713	0.395191	0.941234	1	NS
ENSG00000238280	6.52715	0.155385	0.430948	0.395153	0.941242	1	NS
ENSG00000145911	93.2438	0.0237709	0.209003	0.394942	0.941285	1	NS
ENSG00000260902	7.95534	0.433339	0.89473	0.394735	0.941328	1	NS
ENSG00000279716	5.81581	0.307159	0.678042	0.394625	0.941351	1	NS
ENSG00000261456	17.3261	0.0773321	0.606709	0.394572	0.941361	1	NS
ENSG00000264424	33.0159	0.228327	0.771703	0.394366	0.941404	1	NS
ENSG00000235034	10.5016	0.2369	0.588608	0.394289	0.94142	1	NS
ENSG00000120008	2929.79	-0.0378547	0.0844282	0.394177	0.941443	1	NS
ENSG00000100601	358.127	-0.0141236	0.044062	0.394095	0.94146	1	NS
ENSG00000228334	7.30681	-0.00802213	0.431016	0.394058	0.941467	1	NS
ENSG00000231107	7.76036	-0.00289795	0.876072	0.394045	0.94147	1	NS
ENSG00000230246	8.62146	0.373674	0.911434	0.393877	0.941504	1	NS
ENSG00000213023	18.0143	0.267086	0.764977	0.393848	0.94151	1	NS
ENSG00000229894	11.7136	0.116075	0.292876	0.393759	0.941529	1	NS
ENSG00000213462	2819.91	-0.0342985	0.111138	0.393708	0.941539	1	NS
ENSG00000196553	10.8762	0.238063	0.813838	0.393689	0.941543	1	NS
ENSG00000163393	2198.98	-0.0434337	0.117341	0.393612	0.941559	1	NS
ENSG00000163792	12.8561	0.379635	0.853718	0.39356	0.94157	1	NS
ENSG00000243232	7.27039	0.353136	0.876714	0.393492	0.941584	1	NS
ENSG00000174021	301.452	0.0418675	0.0950759	0.39344	0.941594	1	NS
ENSG00000180861	10.3286	0.464718	0.875055	0.393337	0.941615	1	NS
ENSG00000168477	124.662	0.169854	0.27362	0.393264	0.941631	1	NS
ENSG00000273777	10.4075	0.239094	0.805883	0.393138	0.941656	1	NS
ENSG00000280143	19.3855	0.202091	0.367465	0.393059	0.941673	1	NS
ENSG00000221957	20.3308	-0.0904827	0.347965	0.393039	0.941677	1	NS
ENSG00000187288	5.63581	0.379378	0.824593	0.393014	0.941682	1	NS
ENSG00000145708	25.476	-0.0647706	0.216251	0.392994	0.941686	1	NS
ENSG00000169218	12.9115	0.344821	0.856032	0.392963	0.941692	1	NS
ENSG00000236144	172.921	0.0389228	0.0958238	0.39261	0.941765	1	NS
ENSG00000135914	6.37477	0.112475	0.506906	0.392531	0.941781	1	NS
ENSG00000107165	6.0247	0.530472	0.935649	0.392504	0.941787	1	NS
ENSG00000275212	6.35745	0.238131	0.859272	0.392366	0.941815	1	NS
ENSG00000183022	13.868	0.10564	0.200907	0.392268	0.941835	1	NS
ENSG00000261250	5.91934	0.147202	0.942772	0.392218	0.941845	1	NS
ENSG00000143226	17126.5	-0.0232391	0.127725	0.392057	0.941878	1	NS
ENSG00000228714	9.52527	0.4764	0.860124	0.392053	0.941879	1	NS
ENSG00000187699	841.77	0.028454	0.163092	0.391991	0.941892	1	NS
ENSG00000189430	293.629	0.0030612	0.155653	0.391873	0.941916	1	NS
ENSG00000141338	34.1667	0.24683	0.741435	0.391708	0.94195	1	NS
ENSG00000104848	14.3296	0.405709	0.844558	0.391632	0.941966	1	NS
ENSG00000265366	9.44901	0.124897	0.389626	0.391618	0.941968	1	NS
ENSG00000197757	9.73863	0.497986	0.862481	0.391618	0.941969	1	NS
ENSG00000125247	524.357	-0.0341829	0.0797654	0.391396	0.942014	1	NS
ENSG00000218582	6.45227	0.114548	0.261888	0.391382	0.942017	1	NS
ENSG00000249406	6.54439	0.444889	1.00116	0.391275	0.942039	1	NS
ENSG00000220804	229.967	-0.0242359	0.0818632	0.391211	0.942052	1	NS
ENSG00000214018	31.7677	0.0190323	0.150392	0.391193	0.942056	1	NS
ENSG00000198765	16.4349	0.52432	0.850266	0.391029	0.942089	1	NS
ENSG00000165478	15.0841	0.289397	0.749229	0.390925	0.942111	1	NS
ENSG00000174672	44.2482	0.34489	0.672077	0.390826	0.942131	1	NS
ENSG00000199545	6.23293	-0.0841797	0.274891	0.39081	0.942134	1	NS
ENSG00000130528	7.66689	0.47572	0.892667	0.390771	0.942142	1	NS
ENSG00000164500	6.07024	0.419302	0.842552	0.390745	0.942148	1	NS
ENSG00000104804	9.16833	0.265765	0.643878	0.390558	0.942186	1	NS
ENSG00000244061	5.85248	-0.0533745	0.218352	0.390499	0.942198	1	NS
ENSG00000213144	6.07886	-0.00710163	0.460491	0.390497	0.942199	1	NS
ENSG00000245552	240.432	-0.0737772	0.123378	0.390442	0.94221	1	NS
ENSG00000272338	15.9396	0.00170946	0.207294	0.390412	0.942216	1	NS
ENSG00000234949	6.34517	0.34854	0.881834	0.390359	0.942227	1	NS
ENSG00000160185	968.432	0.0460751	0.110083	0.39026	0.942247	1	NS
ENSG00000138039	6.88749	0.307249	0.874099	0.390154	0.942269	1	NS
ENSG00000160862	6.32447	0.508166	0.908473	0.389998	0.942301	1	NS
ENSG00000146453	37.9581	0.104394	0.187271	0.389996	0.942301	1	NS
ENSG00000215811	22.4861	0.0548667	0.243978	0.389953	0.94231	1	NS
ENSG00000242472	115.214	0.0660057	0.225548	0.389933	0.942314	1	NS
ENSG00000236804	23.6749	-0.0594024	0.147737	0.389692	0.942364	1	NS
ENSG00000104375	599.799	-0.0366289	0.103849	0.389594	0.942384	1	NS
ENSG00000176798	13.3196	0.463025	0.850147	0.389289	0.942446	1	NS
ENSG00000205622	19.9578	0.305237	0.678577	0.389257	0.942453	1	NS
ENSG00000285688	43.7153	-0.00814918	0.118235	0.389234	0.942458	1	NS
ENSG00000230709	7.71393	-0.198573	0.604786	0.389105	0.942484	1	NS
ENSG00000167653	10.697	-0.146804	0.405139	0.389088	0.942487	1	NS
ENSG00000283213	12.0355	0.317214	0.850405	0.388966	0.942512	1	NS
ENSG00000256950	11.1129	0.070793	0.169836	0.38896	0.942513	1	NS
ENSG00000139209	11.0906	0.433929	0.833064	0.38894	0.942518	1	NS
ENSG00000279606	6.72976	0.420284	0.893555	0.388931	0.942519	1	NS
ENSG00000249476	574.59	-0.0589964	0.114054	0.388929	0.94252	1	NS
ENSG00000227297	5.80357	0.0769435	0.444053	0.388888	0.942528	1	NS
ENSG00000214719	43.1449	0.0752154	0.147029	0.388785	0.942549	1	NS
ENSG00000231933	23.4324	-0.0464873	0.782244	0.388491	0.94261	1	NS
ENSG00000182902	14.1646	0.190072	0.792502	0.388256	0.942658	1	NS
ENSG00000179994	6.84033	0.344324	0.886719	0.388072	0.942695	1	NS
ENSG00000164649	640.809	-0.0276502	0.132378	0.387818	0.942747	1	NS
ENSG00000112293	92.0128	0.00639253	0.208256	0.387792	0.942753	1	NS
ENSG00000205277	17.632	0.325093	0.705137	0.387576	0.942797	1	NS
ENSG00000261269	40.3534	-0.0706828	0.143314	0.387044	0.942906	1	NS
ENSG00000181778	111.597	-0.0961868	0.158937	0.38667	0.942982	1	NS
ENSG00000100721	569.743	-0.0891463	0.234983	0.386549	0.943007	1	NS
ENSG00000232406	6.70992	0.147866	0.811006	0.3862	0.943078	1	NS
ENSG00000247228	11.5194	0.142271	0.811431	0.385993	0.943121	1	NS
ENSG00000241741	12.3857	0.0438742	0.224495	0.385986	0.943122	1	NS
ENSG00000254863	6.5518	0.00850668	0.926341	0.385948	0.94313	1	NS
ENSG00000118972	11.9106	0.324243	0.897648	0.385881	0.943143	1	NS
ENSG00000130377	12.5359	0.335977	0.740805	0.385815	0.943157	1	NS
ENSG00000264204	121.213	-0.0966698	0.203508	0.385796	0.943161	1	NS
ENSG00000173715	262.499	-0.00520374	0.148243	0.385779	0.943164	1	NS
ENSG00000134283	2064.75	0.00225629	0.055648	0.385742	0.943172	1	NS
ENSG00000221978	3951.59	-0.0113574	0.052384	0.385733	0.943174	1	NS
ENSG00000228363	38.1192	0.0257195	0.211782	0.385669	0.943187	1	NS
ENSG00000243389	5.63569	0.13575	0.243565	0.385546	0.943212	1	NS
ENSG00000235979	9.04192	-0.117415	0.896262	0.385545	0.943212	1	NS
ENSG00000241120	159.48	-0.0238407	0.0837241	0.385542	0.943213	1	NS
ENSG00000205363	21.4451	0.307724	0.775982	0.385327	0.943257	1	NS
ENSG00000270171	8.73166	0.0687877	0.631734	0.385271	0.943268	1	NS
ENSG00000168398	17.7473	0.20988	0.723506	0.385224	0.943278	1	NS
ENSG00000124664	7.17	0.228681	0.772389	0.384989	0.943326	1	NS
ENSG00000128254	8.32383	0.20295	0.34866	0.384955	0.943333	1	NS
ENSG00000285731	11.9495	-0.108651	0.246754	0.384592	0.943407	1	NS
ENSG00000234203	6.93775	0.0334333	0.237316	0.384029	0.943522	1	NS
ENSG00000223745	1518.84	-0.0269295	0.0819888	0.383959	0.943536	1	NS
ENSG00000228532	11.5345	0.0567944	0.225556	0.383819	0.943564	1	NS
ENSG00000180284	7.81659	0.0321788	0.267232	0.383551	0.943619	1	NS
ENSG00000263278	12.7657	0.22502	0.835125	0.383324	0.943665	1	NS
ENSG00000170454	9.42006	0.0542901	0.834848	0.383293	0.943672	1	NS
ENSG00000265043	9.26795	0.333356	0.859381	0.383285	0.943673	1	NS
ENSG00000197658	7.55985	0.329415	0.910431	0.383056	0.94372	1	NS
ENSG00000267662	9.89168	0.0266726	0.345836	0.382926	0.943747	1	NS
ENSG00000266651	11.7495	-0.0657224	0.180951	0.382826	0.943767	1	NS
ENSG00000253837	7.26161	0.429209	0.694819	0.38276	0.94378	1	NS
ENSG00000211768	20.8788	0.0368	0.169217	0.382645	0.943804	1	NS
ENSG00000169194	10.4573	0.355418	0.696094	0.38263	0.943807	1	NS
ENSG00000148296	881.078	-0.00624085	0.0558568	0.382356	0.943863	1	NS
ENSG00000225637	8.01331	0.396775	0.764642	0.382331	0.943868	1	NS
ENSG00000278890	24.9864	0.135464	0.788642	0.382316	0.943871	1	NS
ENSG00000214595	187.245	0.0268407	0.204288	0.382315	0.943871	1	NS
ENSG00000231453	11.0946	0.141246	0.512593	0.382253	0.943884	1	NS
ENSG00000141744	7.84463	0.256231	0.552062	0.382117	0.943911	1	NS
ENSG00000006283	41.6203	0.277219	0.745055	0.382083	0.943918	1	NS
ENSG00000267594	6.78124	0.149971	0.800222	0.382066	0.943922	1	NS
ENSG00000131400	34.8574	0.00884711	0.24188	0.381912	0.943953	1	NS
ENSG00000228427	77.4194	-0.0445481	0.0809603	0.38173	0.94399	1	NS
ENSG00000163518	14.2931	0.0118298	0.717962	0.381484	0.94404	1	NS
ENSG00000230666	18.5905	0.218548	0.544247	0.381471	0.944043	1	NS
ENSG00000174038	6.95891	0.281193	0.799632	0.381363	0.944065	1	NS
ENSG00000171385	43.9059	0.179417	0.332614	0.381231	0.944092	1	NS
ENSG00000223287	8.09915	0.0812759	0.409221	0.381179	0.944102	1	NS
ENSG00000228137	10.0169	-0.0328645	0.178297	0.38108	0.944122	1	NS
ENSG00000011523	657.584	0.0194607	0.0763465	0.380804	0.944179	1	NS
ENSG00000152076	10.5225	0.165736	0.670827	0.380683	0.944203	1	NS
ENSG00000251003	8.38593	0.264949	0.833537	0.380366	0.944268	1	NS
ENSG00000262096	6.81986	0.453469	0.863733	0.38028	0.944285	1	NS
ENSG00000261634	16.7181	0.225613	0.841906	0.380121	0.944318	1	NS
ENSG00000279905	18.9541	0.265645	0.785155	0.380085	0.944325	1	NS
ENSG00000158714	62.7083	0.103304	0.17848	0.380053	0.944332	1	NS
ENSG00000112425	430.547	0.043099	0.0850926	0.379769	0.944389	1	NS
ENSG00000232420	7.33019	0.0230729	0.798166	0.379438	0.944457	1	NS
ENSG00000256343	14.5928	0.133464	0.831332	0.37941	0.944462	1	NS
ENSG00000128886	15.1279	0.133605	0.243498	0.37931	0.944483	1	NS
ENSG00000196811	9.2656	0.224458	0.730074	0.37922	0.944501	1	NS
ENSG00000113758	114.252	0.0978886	0.186958	0.379206	0.944504	1	NS
ENSG00000204616	9.29904	0.208146	0.542847	0.379121	0.944521	1	NS
ENSG00000106636	1227.12	0.0143979	0.0499678	0.37903	0.944539	1	NS
ENSG00000203527	6.38727	0.312372	0.901878	0.378901	0.944566	1	NS
ENSG00000157219	9.41011	0.435825	0.8658	0.3789	0.944566	1	NS
ENSG00000280011	63.8444	0.0753371	0.747111	0.378852	0.944576	1	NS
ENSG00000188505	6.41655	0.43756	0.805056	0.378838	0.944579	1	NS
ENSG00000173557	9.49467	0.216584	0.852746	0.378783	0.94459	1	NS
ENSG00000165209	1081.31	-0.0826163	0.136956	0.378703	0.944606	1	NS
ENSG00000115226	8.48132	0.464399	0.852903	0.378598	0.944627	1	NS
ENSG00000076770	19581.9	-0.0805198	0.203123	0.378519	0.944643	1	NS
ENSG00000118777	159.872	-0.0653448	0.210352	0.378429	0.944662	1	NS
ENSG00000224842	5.82574	0.305653	0.907587	0.378333	0.944681	1	NS
ENSG00000207550	10.3078	-0.10201	0.258398	0.37817	0.944714	1	NS
ENSG00000172824	142.327	0.0537101	0.108403	0.378145	0.944719	1	NS
ENSG00000114956	467.249	0.0160662	0.0599896	0.377865	0.944776	1	NS
ENSG00000275552	6.16775	-0.12053	0.731205	0.377778	0.944794	1	NS
ENSG00000188029	5.98718	0.302957	0.908232	0.377616	0.944827	1	NS
ENSG00000122863	16.6914	0.36417	0.760981	0.377543	0.944841	1	NS
ENSG00000213694	434.092	0.0415026	0.135465	0.377518	0.944847	1	NS
ENSG00000271584	7.15648	-0.0935064	0.40707	0.377492	0.944852	1	NS
ENSG00000223551	405.278	0.116224	0.244759	0.377202	0.944911	1	NS
ENSG00000172404	6.52396	0.548202	0.918423	0.376911	0.94497	1	NS
ENSG00000241469	18.8615	0.133651	0.76743	0.376745	0.945003	1	NS
ENSG00000181143	61.2525	-0.0521006	0.565248	0.376507	0.945052	1	NS
ENSG00000198576	14.8501	0.245817	0.697557	0.376335	0.945086	1	NS
ENSG00000261177	18.6405	0.108973	0.785513	0.376081	0.945138	1	NS
ENSG00000181781	7.51762	0.438958	0.846781	0.376004	0.945154	1	NS
ENSG00000238723	6.97894	-0.0801421	0.231348	0.37597	0.94516	1	NS
ENSG00000163617	446.455	-0.00476852	0.0852884	0.375912	0.945172	1	NS
ENSG00000279122	31.1671	0.0751788	0.207423	0.375748	0.945206	1	NS
ENSG00000142661	37.5616	0.14632	0.759844	0.375578	0.94524	1	NS
ENSG00000102144	8714.58	0.0152294	0.0774052	0.375481	0.94526	1	NS
ENSG00000099994	20.9869	0.236045	0.420908	0.37548	0.94526	1	NS
ENSG00000237491	158.94	-0.000936309	0.127001	0.375393	0.945277	1	NS
ENSG00000236550	15.2482	-0.11012	0.180884	0.37512	0.945333	1	NS
ENSG00000183793	9.42906	-0.0880804	0.259057	0.374994	0.945358	1	NS
ENSG00000284934	12.4466	0.0424798	0.150781	0.37497	0.945363	1	NS
ENSG00000254088	8.33409	0.099954	0.236865	0.374865	0.945384	1	NS
ENSG00000258168	46.5341	-0.02504	0.304623	0.374797	0.945398	1	NS
ENSG00000166152	6.18905	0.274644	0.899312	0.374729	0.945412	1	NS
ENSG00000280278	8.07798	-0.00555599	0.464739	0.37469	0.94542	1	NS
ENSG00000164512	154.374	-0.0579264	0.158004	0.374655	0.945427	1	NS
ENSG00000126522	283.502	0.0428551	0.0764121	0.374345	0.94549	1	NS
ENSG00000203999	183.667	0.0532065	0.23207	0.374253	0.945508	1	NS
ENSG00000285791	10.3738	-0.0784787	0.208101	0.374179	0.945523	1	NS
ENSG00000259848	24.7034	0.341698	0.755045	0.374169	0.945525	1	NS
ENSG00000120656	658.919	0.0215738	0.0747923	0.374142	0.945531	1	NS
ENSG00000276698	32.0311	0.0735888	0.138024	0.374121	0.945535	1	NS
ENSG00000250328	5.64628	0.254705	0.890001	0.374065	0.945546	1	NS
ENSG00000231170	14.3081	0.0298548	0.234284	0.373889	0.945582	1	NS
ENSG00000264468	9.7701	0.088062	0.17966	0.373787	0.945603	1	NS
ENSG00000155530	43.7599	0.0113575	0.292628	0.373621	0.945636	1	NS
ENSG00000280424	11.1037	0.219538	0.606715	0.3735	0.945661	1	NS
ENSG00000211769	9.80727	0.0716633	0.184924	0.373407	0.945679	1	NS
ENSG00000108100	3494.91	0.038211	0.0653468	0.372965	0.945769	1	NS
ENSG00000100078	6.66242	0.0995625	0.92226	0.37268	0.945826	1	NS
ENSG00000110665	2977.21	-0.0207059	0.0874753	0.372481	0.945867	1	NS
ENSG00000228723	5.87756	0.263945	0.920549	0.37246	0.945871	1	NS
ENSG00000203963	7.66919	0.366698	0.870856	0.372289	0.945905	1	NS
ENSG00000273837	149.993	0.0788984	0.295398	0.372218	0.94592	1	NS
ENSG00000088320	5.99422	0.284571	0.921036	0.372202	0.945923	1	NS
ENSG00000156886	45.7621	-0.0865909	0.302607	0.372202	0.945923	1	NS
ENSG00000243349	7.58356	0.0269528	0.877561	0.371913	0.945981	1	NS
ENSG00000253320	293.376	0.0208672	0.0935657	0.371771	0.94601	1	NS
ENSG00000106483	11.8154	0.463139	0.843765	0.371679	0.946029	1	NS
ENSG00000092054	22.5859	0.185146	0.799819	0.371143	0.946137	1	NS
ENSG00000237813	7.3108	0.0485207	0.748805	0.371132	0.946139	1	NS
ENSG00000161542	372.449	0.00537324	0.0580988	0.371109	0.946144	1	NS
ENSG00000159173	24.1799	0.0439198	0.786897	0.371026	0.946161	1	NS
ENSG00000142396	800.203	0.011546	0.065191	0.370921	0.946182	1	NS
ENSG00000215305	1146.37	-0.0110302	0.0569396	0.370831	0.9462	1	NS
ENSG00000162426	19.0678	0.0465235	0.441863	0.370697	0.946227	1	NS
ENSG00000142459	140.415	0.0970945	0.174654	0.370673	0.946232	1	NS
ENSG00000213331	6.26974	0.201039	0.440243	0.370531	0.94626	1	NS
ENSG00000234984	6.30446	0.173489	0.916047	0.37052	0.946263	1	NS
ENSG00000261438	394.539	0.00383404	0.121516	0.370472	0.946272	1	NS
ENSG00000184361	18.0415	-0.0569281	0.238066	0.370156	0.946336	1	NS
ENSG00000179826	5.79706	0.225274	0.91977	0.369502	0.946468	1	NS
ENSG00000237001	10.0283	0.0214622	0.808143	0.369468	0.946475	1	NS
ENSG00000140519	11.9447	0.315399	0.847983	0.369347	0.946499	1	NS
ENSG00000064886	225.792	-0.0171412	0.143445	0.369336	0.946502	1	NS
ENSG00000224973	12.9225	0.230203	0.843812	0.369216	0.946526	1	NS
ENSG00000226937	13.1149	0.249612	0.715717	0.368933	0.946583	1	NS
ENSG00000241772	350.989	-0.0677195	0.121076	0.36889	0.946591	1	NS
ENSG00000083290	801.992	-0.0323326	0.0581449	0.368824	0.946605	1	NS
ENSG00000101197	12.6307	0.292744	0.562601	0.368785	0.946613	1	NS
ENSG00000171224	28.9274	0.124304	0.218653	0.368399	0.94669	1	NS
ENSG00000174611	36.9832	0.124021	0.248769	0.368275	0.946715	1	NS
ENSG00000188227	277.392	-0.0184023	0.118625	0.368162	0.946738	1	NS
ENSG00000182366	17.2837	0.154204	0.792403	0.367959	0.946779	1	NS
ENSG00000173258	320.944	0.0183776	0.104926	0.367938	0.946783	1	NS
ENSG00000213123	21.7628	-0.0451186	0.14267	0.367693	0.946832	1	NS
ENSG00000172348	22.7885	0.191123	0.427552	0.367555	0.94686	1	NS
ENSG00000130558	66.0964	0.170968	0.351426	0.3672	0.946932	1	NS
ENSG00000196946	5.77269	0.133796	0.409995	0.367158	0.94694	1	NS
ENSG00000254081	6.67269	0.337243	0.84221	0.367107	0.94695	1	NS
ENSG00000253557	6.73874	0.286587	0.73895	0.367098	0.946952	1	NS
ENSG00000232489	15.9469	-0.0159546	0.209817	0.366972	0.946977	1	NS
ENSG00000188282	59.4299	0.00114347	0.230269	0.366953	0.946981	1	NS
ENSG00000159228	373.051	0.0514284	0.0998279	0.366885	0.946995	1	NS
ENSG00000036565	34.4052	0.126851	0.340598	0.366878	0.946997	1	NS
ENSG00000197532	12.939	0.285119	0.878909	0.366848	0.947002	1	NS
ENSG00000139797	6.15474	0.175792	0.906527	0.366837	0.947005	1	NS
ENSG00000233817	6.2071	0.462293	0.865296	0.366823	0.947008	1	NS
ENSG00000170054	10.6637	0.206309	0.843318	0.366428	0.947087	1	NS
ENSG00000072182	19.5022	0.340632	0.685861	0.366365	0.9471	1	NS
ENSG00000183091	306.307	0.0904005	0.197989	0.366314	0.94711	1	NS
ENSG00000230782	8.26107	0.195864	0.857907	0.366255	0.947122	1	NS
ENSG00000110987	118.213	-0.0802131	0.170703	0.366049	0.947163	1	NS
ENSG00000138813	6.44677	0.395536	0.923213	0.365875	0.947198	1	NS
ENSG00000102030	245.606	0.0116137	0.0941701	0.365839	0.947205	1	NS
ENSG00000278434	60.3452	-0.0225708	0.120302	0.365729	0.947227	1	NS
ENSG00000236668	6.64524	0.22549	0.950129	0.365528	0.947268	1	NS
ENSG00000232710	9.00311	-0.0764678	0.277449	0.365432	0.947287	1	NS
ENSG00000163534	2093.85	-0.121771	0.217896	0.365365	0.947301	1	NS
ENSG00000186399	56.1466	0.0426759	0.170705	0.365204	0.947333	1	NS
ENSG00000101438	13.9438	0.228005	0.792546	0.365202	0.947333	1	NS
ENSG00000004660	364.598	0.0834711	0.158259	0.364939	0.947386	1	NS
ENSG00000232490	6.10944	0.0928324	0.889554	0.364761	0.947422	1	NS
ENSG00000224586	7.63039	-0.00970502	0.907313	0.364715	0.947431	1	NS
ENSG00000274885	90.7017	-0.0598539	0.101156	0.36464	0.947446	1	NS
ENSG00000234911	100.72	-0.0152919	0.110917	0.364534	0.947467	1	NS
ENSG00000225057	13.72	0.206088	0.626379	0.364466	0.947481	1	NS
ENSG00000156273	14255.3	-0.0515023	0.106477	0.364398	0.947495	1	NS
ENSG00000188755	8.2909	0.200719	0.830305	0.364256	0.947523	1	NS
ENSG00000168754	21.5455	0.150748	0.503642	0.364246	0.947525	1	NS
ENSG00000228107	177.49	0.0228434	0.07911	0.364243	0.947526	1	NS
ENSG00000272150	59.1198	0.0291967	0.2275	0.364226	0.947529	1	NS
ENSG00000172197	1088.71	-0.0292394	0.0751431	0.364225	0.947529	1	NS
ENSG00000233013	610.038	-0.00547946	0.184799	0.364104	0.947554	1	NS
ENSG00000127990	104.372	0.0612543	0.303436	0.364098	0.947555	1	NS
ENSG00000229028	8.06991	-0.0643232	0.919846	0.363909	0.947593	1	NS
ENSG00000229703	6.48681	0.275439	0.763697	0.363846	0.947605	1	NS
ENSG00000157827	177.494	-0.0824798	0.153046	0.363708	0.947633	1	NS
ENSG00000260565	2498.16	-0.0452383	0.0768684	0.36355	0.947665	1	NS
ENSG00000188042	4001.86	-0.0098014	0.0926698	0.363386	0.947698	1	NS
ENSG00000078114	251.579	0.191887	0.534636	0.363241	0.947727	1	NS
ENSG00000071859	413.024	0.0391308	0.0699161	0.363135	0.947748	1	NS
ENSG00000261534	11.0338	0.120198	0.388947	0.363037	0.947768	1	NS
ENSG00000285486	23.3285	0.00720015	0.314416	0.362969	0.947781	1	NS
ENSG00000198842	17.2679	0.0703059	0.781197	0.362883	0.947799	1	NS
ENSG00000134308	1969.15	0.0178815	0.0821916	0.362788	0.947818	1	NS
ENSG00000261635	24.5991	0.0413267	0.151807	0.362745	0.947826	1	NS
ENSG00000271955	7.09077	-0.0275331	0.599442	0.362394	0.947897	1	NS
ENSG00000147573	8.83307	0.434408	0.772333	0.361839	0.948008	1	NS
ENSG00000154917	106.333	0.101556	0.240243	0.361776	0.94802	1	NS
ENSG00000163283	12.1968	0.297613	0.796553	0.361685	0.948039	1	NS
ENSG00000103310	9.22738	0.115025	0.863053	0.361564	0.948063	1	NS
ENSG00000147613	7.33281	0.466275	0.867683	0.361411	0.948093	1	NS
ENSG00000204928	7.02026	0.18464	0.787165	0.361396	0.948096	1	NS
ENSG00000186897	6.79999	0.5061	0.93531	0.360865	0.948203	1	NS
ENSG00000205359	8.12886	0.466929	0.861943	0.360286	0.948319	1	NS
ENSG00000136573	609.832	0.0335913	0.202394	0.360268	0.948322	1	NS
ENSG00000156689	10.7572	0.079887	0.576618	0.360264	0.948323	1	NS
ENSG00000256546	11.6243	0.0175146	0.259661	0.360255	0.948325	1	NS
ENSG00000235848	12.1903	0.247719	0.423941	0.359837	0.948408	1	NS
ENSG00000259854	7.65529	-0.00420286	0.878489	0.3597	0.948436	1	NS
ENSG00000279694	7.85729	0.431292	0.914683	0.359635	0.948449	1	NS
ENSG00000197880	77.5687	0.0733834	0.162274	0.359592	0.948457	1	NS
ENSG00000264589	22.7777	0.196846	0.748953	0.359251	0.948526	1	NS
ENSG00000122852	8.13443	0.184572	0.773227	0.359125	0.948551	1	NS
ENSG00000198855	252.561	0.0244824	0.0541819	0.358883	0.948599	1	NS
ENSG00000149292	848.276	0.00683876	0.0826493	0.358861	0.948603	1	NS
ENSG00000188782	7.96812	0.31502	0.771101	0.358787	0.948618	1	NS
ENSG00000218672	7.44863	0.401514	0.900704	0.358679	0.94864	1	NS
ENSG00000075213	36.7346	0.0945143	0.275098	0.358485	0.948678	1	NS
ENSG00000272259	11.0201	0.0989119	0.858521	0.358429	0.94869	1	NS
ENSG00000234721	8.10637	0.343568	0.873258	0.358405	0.948694	1	NS
ENSG00000244879	2686.71	3.11577e-05	0.150764	0.358224	0.948731	1	NS
ENSG00000215196	64.6089	-0.124187	0.211351	0.357942	0.948787	1	NS
ENSG00000228966	14.0106	0.125776	0.351959	0.357871	0.948801	1	NS
ENSG00000112146	2826.01	-0.0415285	0.110632	0.357867	0.948802	1	NS
ENSG00000114124	9.52308	0.0676485	0.454321	0.357814	0.948812	1	NS
ENSG00000248964	6.09757	0.097073	0.645606	0.357605	0.948854	1	NS
ENSG00000257906	9.12318	0.124895	0.401892	0.357572	0.948861	1	NS
ENSG00000157766	27.8169	0.160204	0.747247	0.357476	0.94888	1	NS
ENSG00000237290	10.0553	0.107243	0.872434	0.357445	0.948886	1	NS
ENSG00000169249	680.171	-0.0536804	0.0981463	0.35735	0.948905	1	NS
ENSG00000110799	143.794	-0.0629323	0.321058	0.357301	0.948915	1	NS
ENSG00000279124	5.99182	0.520308	0.869772	0.35718	0.948939	1	NS
ENSG00000268864	7.31212	-0.153679	0.905508	0.357126	0.94895	1	NS
ENSG00000213205	42.5828	-0.00588859	0.25995	0.356759	0.949023	1	NS
ENSG00000131914	7.69236	0.427315	0.927076	0.35662	0.94905	1	NS
ENSG00000267692	15.3561	0.0362264	0.167365	0.356408	0.949093	1	NS
ENSG00000041880	64.8119	0.0419495	0.145191	0.356379	0.949099	1	NS
ENSG00000227382	31.2761	0.0216212	0.119486	0.356359	0.949102	1	NS
ENSG00000243323	43.5492	0.0294052	0.303695	0.356345	0.949105	1	NS
ENSG00000095464	13.6146	0.21681	0.807052	0.356273	0.94912	1	NS
ENSG00000230797	51.1728	0.025347	0.102108	0.356178	0.949139	1	NS
ENSG00000104325	3916.43	-0.0376507	0.0840814	0.356177	0.949139	1	NS
ENSG00000164520	7.43457	0.465775	0.827698	0.356036	0.949167	1	NS
ENSG00000118762	666.87	-0.0284178	0.0690917	0.356021	0.94917	1	NS
ENSG00000092969	12.2913	0.166323	0.322112	0.355738	0.949226	1	NS
ENSG00000178055	14.6747	0.173205	0.415082	0.355523	0.949269	1	NS
ENSG00000186847	8.95579	0.513778	0.898355	0.355396	0.949294	1	NS
ENSG00000261997	574.869	-0.0172956	0.130533	0.35493	0.949387	1	NS
ENSG00000106031	11.6562	0.306913	0.886559	0.354676	0.949438	1	NS
ENSG00000154608	40.0722	-0.00227935	0.196939	0.354276	0.949517	1	NS
ENSG00000116882	7.80184	0.0587887	0.784008	0.354264	0.94952	1	NS
ENSG00000171815	11.0163	0.494171	0.853419	0.354162	0.94954	1	NS
ENSG00000266803	22.5207	0.0607624	0.131696	0.354085	0.949555	1	NS
ENSG00000259417	18.3545	0.280677	0.82632	0.353896	0.949593	1	NS
ENSG00000232623	9.15013	0.134329	0.241012	0.353678	0.949636	1	NS
ENSG00000234130	8.41243	-0.0192233	0.251654	0.353631	0.949645	1	NS
ENSG00000229847	23.0717	0.218534	0.795727	0.35354	0.949664	1	NS
ENSG00000232190	13.6094	0.0754283	0.730703	0.353142	0.949743	1	NS
ENSG00000180616	15.6235	0.332986	0.752419	0.353053	0.94976	1	NS
ENSG00000278897	297.925	-0.0140563	0.107878	0.352793	0.949812	1	NS
ENSG00000198326	6.93403	0.070969	0.932624	0.352771	0.949816	1	NS
ENSG00000231130	12.5169	-0.113563	0.29336	0.352734	0.949824	1	NS
ENSG00000226288	20.3537	0.157847	0.533629	0.352458	0.949879	1	NS
ENSG00000117586	331.763	0.0100885	0.127009	0.352391	0.949892	1	NS
ENSG00000247381	7.18265	0.122474	0.880129	0.352194	0.949931	1	NS
ENSG00000187010	100.106	0.098712	0.441044	0.352147	0.94994	1	NS
ENSG00000162599	457.46	-0.0614061	0.116925	0.352118	0.949946	1	NS
ENSG00000285622	6.16297	0.262109	0.823198	0.352022	0.949965	1	NS
ENSG00000134333	2070.05	0.0337139	0.0881753	0.352008	0.949968	1	NS
ENSG00000259673	215.151	0.0279947	0.0895194	0.35176	0.950017	1	NS
ENSG00000182247	214.998	0.0432479	0.0887611	0.351688	0.950031	1	NS
ENSG00000131188	175.571	0.0597459	0.109399	0.351679	0.950033	1	NS
ENSG00000250899	13.0878	-0.0923555	0.800069	0.351616	0.950046	1	NS
ENSG00000237121	9.1944	0.325127	0.859792	0.351585	0.950052	1	NS
ENSG00000187242	11.3397	0.248875	0.749028	0.351468	0.950075	1	NS
ENSG00000269335	295.276	0.0184775	0.107345	0.351439	0.950081	1	NS
ENSG00000263327	272.313	0.0414342	0.0726028	0.35129	0.95011	1	NS
ENSG00000163995	77.2743	0.0379795	0.247153	0.351278	0.950113	1	NS
ENSG00000263155	28.1405	0.0334039	0.266833	0.351061	0.950156	1	NS
ENSG00000109101	9.84074	-0.21678	0.897274	0.350974	0.950173	1	NS
ENSG00000232712	12.4512	0.236442	0.781277	0.350803	0.950207	1	NS
ENSG00000279217	29.7857	0.213753	0.778894	0.350569	0.950253	1	NS
ENSG00000207574	7.28065	-0.168482	0.32395	0.350529	0.950261	1	NS
ENSG00000104213	6.79819	0.0216644	0.776094	0.350353	0.950296	1	NS
ENSG00000161896	8.51047	0.270363	0.900726	0.35023	0.950321	1	NS
ENSG00000207771	62.0011	0.0143151	0.105095	0.349926	0.950381	1	NS
ENSG00000224238	6.91471	0.242234	0.873099	0.349609	0.950444	1	NS
ENSG00000183260	7.07201	0.143471	0.558106	0.349451	0.950475	1	NS
ENSG00000253955	6.3442	0.475272	0.942129	0.349364	0.950492	1	NS
ENSG00000084636	59.205	0.00119183	0.679642	0.349359	0.950493	1	NS
ENSG00000177173	505.056	0.00608647	0.11576	0.349298	0.950505	1	NS
ENSG00000171051	11809.3	-0.00325751	0.137489	0.349283	0.950508	1	NS
ENSG00000134259	5.73688	0.376675	0.889721	0.349188	0.950527	1	NS
ENSG00000260913	12.1374	0.445484	0.867092	0.349181	0.950528	1	NS
ENSG00000165923	62.5594	0.0660011	0.137843	0.349061	0.950552	1	NS
ENSG00000176230	8.46094	0.429767	0.875584	0.348827	0.950598	1	NS
ENSG00000108788	1305.37	0.00073926	0.0608184	0.348807	0.950602	1	NS
ENSG00000198585	1585.64	-0.0299813	0.0842973	0.348802	0.950603	1	NS
ENSG00000001460	98.8543	0.0789912	0.148317	0.34875	0.950614	1	NS
ENSG00000176515	8.69913	0.229824	0.863875	0.347984	0.950765	1	NS
ENSG00000182326	34.004	0.103183	0.351045	0.347886	0.950785	1	NS
ENSG00000125414	31.0294	0.175007	0.77669	0.347865	0.950789	1	NS
ENSG00000164924	15807.3	-0.0285601	0.0652479	0.347738	0.950814	1	NS
ENSG00000269243	24.5332	-0.0142777	0.300494	0.347565	0.950848	1	NS
ENSG00000279134	6.62285	0.496928	0.862369	0.346748	0.951009	1	NS
ENSG00000279128	6.16729	-0.061175	0.676001	0.346722	0.951015	1	NS
ENSG00000124701	17.8475	0.122753	0.265212	0.346721	0.951015	1	NS
ENSG00000284691	222.85	0.0479727	0.105216	0.346594	0.95104	1	NS
ENSG00000168807	1466.1	-0.0170565	0.0659786	0.346466	0.951065	1	NS
ENSG00000264985	12.2761	-0.0377	0.858135	0.346295	0.951099	1	NS
ENSG00000272109	5.94244	0.0534722	0.310326	0.346203	0.951117	1	NS
ENSG00000143839	6.8015	-0.0177782	0.90352	0.346197	0.951118	1	NS
ENSG00000246223	885.087	0.0303806	0.118777	0.346151	0.951127	1	NS
ENSG00000237232	7.37186	0.192562	0.627896	0.345992	0.951159	1	NS
ENSG00000264177	8.69458	0.364972	0.87065	0.345849	0.951187	1	NS
ENSG00000121764	11.9161	0.156463	0.794631	0.345847	0.951187	1	NS
ENSG00000225880	60.7408	0.0384521	0.106563	0.345596	0.951237	1	NS
ENSG00000230212	12.8738	0.0702776	0.30183	0.345035	0.951348	1	NS
ENSG00000160683	276.769	-0.0228425	0.175711	0.344735	0.951407	1	NS
ENSG00000164494	219.292	0.00328017	0.053012	0.344718	0.95141	1	NS
ENSG00000234537	12.0433	0.112374	0.700708	0.344637	0.951426	1	NS
ENSG00000125868	517.148	-0.0105141	0.0796195	0.344606	0.951432	1	NS
ENSG00000230971	6.31461	-0.13075	0.921843	0.344346	0.951483	1	NS
ENSG00000225548	16.9199	0.114706	0.239859	0.344313	0.95149	1	NS
ENSG00000168243	14.0777	0.375769	0.740263	0.344272	0.951498	1	NS
ENSG00000178997	11.8998	0.337824	0.666742	0.344085	0.951535	1	NS
ENSG00000237990	18.6982	0.0469261	0.265816	0.343863	0.951578	1	NS
ENSG00000211749	25.8339	0.0679606	0.185409	0.343711	0.951608	1	NS
ENSG00000213740	15.3152	-0.137175	0.262354	0.343622	0.951626	1	NS
ENSG00000246640	10.5354	0.137344	0.433036	0.343601	0.95163	1	NS
ENSG00000185303	7.21953	0.127703	0.880293	0.343459	0.951658	1	NS
ENSG00000227059	14.9457	-0.0905313	0.837983	0.343414	0.951667	1	NS
ENSG00000176407	2136.78	-0.0116251	0.0504587	0.343182	0.951713	1	NS
ENSG00000255837	182.818	-0.0316078	0.154838	0.343116	0.951726	1	NS
ENSG00000186474	7.50607	0.425435	0.919021	0.342798	0.951788	1	NS
ENSG00000014257	1114.66	0.0533064	0.127889	0.342405	0.951866	1	NS
ENSG00000264515	18.2495	0.0927802	0.780958	0.342383	0.95187	1	NS
ENSG00000100031	229.183	0.0341613	0.123933	0.342239	0.951898	1	NS
ENSG00000253333	7.16351	0.160258	0.304502	0.342227	0.951901	1	NS
ENSG00000186010	60.5907	0.0750601	0.142961	0.342111	0.951923	1	NS
ENSG00000279622	7.0724	-0.216312	0.508414	0.341769	0.951991	1	NS
ENSG00000235833	19.9675	0.00248328	0.603534	0.34163	0.952018	1	NS
ENSG00000280257	11.1747	0.394608	0.841015	0.341534	0.952037	1	NS
ENSG00000187889	17.0097	0.294071	0.802186	0.341447	0.952054	1	NS
ENSG00000159247	35.3009	0.17317	0.37222	0.341356	0.952072	1	NS
ENSG00000250551	9.27808	-0.0469943	0.308257	0.340829	0.952175	1	NS
ENSG00000253656	5.99126	0.100486	0.884009	0.340625	0.952215	1	NS
ENSG00000180458	9.74446	0.188419	0.520198	0.340617	0.952217	1	NS
ENSG00000205312	6.91758	-0.0852508	0.876552	0.340594	0.952221	1	NS
ENSG00000203757	10.7391	-0.00850041	0.301958	0.340544	0.952231	1	NS
ENSG00000100906	2423.85	0.0127705	0.0860172	0.340498	0.95224	1	NS
ENSG00000198046	84.2491	-0.0915459	0.262213	0.340467	0.952246	1	NS
ENSG00000240583	85.3312	0.0266777	0.23559	0.34027	0.952285	1	NS
ENSG00000125851	16.1517	0.26425	0.802267	0.340059	0.952327	1	NS
ENSG00000235989	32.1183	-0.00689183	0.209606	0.33971	0.952395	1	NS
ENSG00000261742	8.36716	0.33456	0.853246	0.339674	0.952402	1	NS
ENSG00000272102	10.2798	-0.0331845	0.235507	0.339524	0.952431	1	NS
ENSG00000134917	22.1999	0.262453	0.778822	0.339453	0.952445	1	NS
ENSG00000169136	75.5425	-0.00885656	0.150949	0.339412	0.952453	1	NS
ENSG00000245937	760.15	0.00571828	0.0859804	0.339334	0.952469	1	NS
ENSG00000145975	12.1725	0.32346	0.848269	0.339203	0.952494	1	NS
ENSG00000278023	19.2117	0.163049	0.286281	0.339161	0.952503	1	NS
ENSG00000261667	6.4571	0.1784	0.892038	0.339135	0.952508	1	NS
ENSG00000231503	19.5808	-0.0938569	0.209515	0.339099	0.952515	1	NS
ENSG00000232021	239.138	0.0979417	0.178012	0.339059	0.952523	1	NS
ENSG00000236384	11.873	0.197259	0.588434	0.338983	0.952537	1	NS
ENSG00000276557	64.18	-0.00545071	0.153989	0.338977	0.952539	1	NS
ENSG00000111181	112.53	0.0602085	0.202479	0.338913	0.952551	1	NS
ENSG00000251623	26.7853	0.14092	0.273464	0.338663	0.9526	1	NS
ENSG00000033627	1527.1	0.0100232	0.0830484	0.338421	0.952648	1	NS
ENSG00000243766	11.2799	0.317749	0.848675	0.338271	0.952677	1	NS
ENSG00000257624	31.6126	-0.0382536	0.118506	0.338143	0.952702	1	NS
ENSG00000272798	6.25562	0.0824164	0.805887	0.337915	0.952747	1	NS
ENSG00000111666	2260.58	0.0294172	0.134526	0.337825	0.952764	1	NS
ENSG00000132535	160.156	0.0902266	0.189025	0.337794	0.952771	1	NS
ENSG00000236449	7.74705	0.257654	0.468585	0.337571	0.952814	1	NS
ENSG00000250198	9.00419	0.408461	0.883281	0.337356	0.952856	1	NS
ENSG00000270490	9.06688	0.0371538	0.85259	0.337344	0.952859	1	NS
ENSG00000213089	18.5412	-0.00106399	0.243617	0.337217	0.952883	1	NS
ENSG00000278570	21.9165	0.0514529	0.781238	0.33713	0.9529	1	NS
ENSG00000091732	263.031	0.0254188	0.0515775	0.336725	0.95298	1	NS
ENSG00000120262	254.934	-0.00034226	0.124868	0.336489	0.953026	1	NS
ENSG00000185662	8.99817	0.242213	0.875282	0.336398	0.953044	1	NS
ENSG00000268278	16.1528	0.00166909	0.300236	0.336391	0.953045	1	NS
ENSG00000204033	5.85764	0.131684	0.92463	0.336334	0.953056	1	NS
ENSG00000175287	16.8318	0.15152	0.343287	0.336065	0.953109	1	NS
ENSG00000276026	15.264	0.0625602	0.136888	0.336018	0.953118	1	NS
ENSG00000165935	8.42805	0.252582	0.701675	0.335862	0.953149	1	NS
ENSG00000231967	12.3385	-0.0766306	0.148563	0.335748	0.953171	1	NS
ENSG00000251804	24.688	0.00278392	0.128918	0.335735	0.953173	1	NS
ENSG00000158286	80.1336	0.0754457	0.247366	0.335551	0.953209	1	NS
ENSG00000105887	9374.01	-0.0291633	0.0888901	0.33493	0.953331	1	NS
ENSG00000226552	6.62471	0.0698736	0.899819	0.334923	0.953332	1	NS
ENSG00000255306	22.3579	0.0282009	0.176298	0.334749	0.953366	1	NS
ENSG00000145920	30.6456	0.0855304	0.62925	0.334522	0.95341	1	NS
ENSG00000069966	1185.66	0.0221863	0.0710279	0.334378	0.953438	1	NS
ENSG00000141577	173.439	0.0645224	0.138077	0.33428	0.953458	1	NS
ENSG00000283025	8.81541	0.00993116	0.86756	0.334264	0.953461	1	NS
ENSG00000073060	161.221	0.0477908	0.173015	0.334035	0.953505	1	NS
ENSG00000171903	11.599	0.132753	0.807828	0.333981	0.953516	1	NS
ENSG00000260773	7.04041	-0.0510411	0.213326	0.333932	0.953525	1	NS
ENSG00000283408	6.78271	0.0963394	0.426918	0.333807	0.95355	1	NS
ENSG00000088970	803.479	-0.00505587	0.0528391	0.333759	0.953559	1	NS
ENSG00000211949	148.261	-0.0462029	0.224031	0.333617	0.953587	1	NS
ENSG00000178636	42.0622	0.0617504	0.176135	0.333468	0.953616	1	NS
ENSG00000140297	18.8561	0.29083	0.760263	0.333465	0.953616	1	NS
ENSG00000260423	13.9922	0.00104637	0.410957	0.333452	0.953619	1	NS
ENSG00000100170	25.1525	-0.0147567	0.778347	0.333421	0.953625	1	NS
ENSG00000237604	5.71193	-0.157238	0.42174	0.333414	0.953626	1	NS
ENSG00000104142	988.574	0.0225354	0.0683103	0.333216	0.953665	1	NS
ENSG00000284645	12.0326	0.237426	0.810871	0.333097	0.953688	1	NS
ENSG00000229828	6.5377	-0.167183	0.684715	0.332991	0.953709	1	NS
ENSG00000227744	12.7282	0.339233	0.832438	0.332929	0.953721	1	NS
ENSG00000184459	14.5318	-0.0970949	0.775428	0.332533	0.953798	1	NS
ENSG00000237836	8.01291	0.0841949	0.236746	0.331996	0.953903	1	NS
ENSG00000253865	8.57096	-0.117885	0.23371	0.33184	0.953933	1	NS
ENSG00000187912	195.897	0.0382452	0.215146	0.331828	0.953935	1	NS
ENSG00000167210	378.456	0.114398	0.23511	0.331757	0.953949	1	NS
ENSG00000082512	2255.42	-0.0260053	0.0899532	0.331633	0.953973	1	NS
ENSG00000278982	7.55381	0.269269	0.650881	0.331599	0.95398	1	NS
ENSG00000139540	7.87598	0.0400232	0.569319	0.331397	0.954019	1	NS
ENSG00000255491	10.1872	0.247761	0.437878	0.331299	0.954038	1	NS
ENSG00000179142	11.6017	0.148079	0.833491	0.331225	0.954053	1	NS
ENSG00000235597	10.5137	0.220028	0.822544	0.331149	0.954068	1	NS
ENSG00000259478	5.87548	0.383639	0.887427	0.331114	0.954074	1	NS
ENSG00000170423	16.8954	0.0857234	0.763379	0.330908	0.954115	1	NS
ENSG00000137819	24.0659	0.0894245	0.428228	0.330851	0.954126	1	NS
ENSG00000281406	6.14049	0.0897043	0.412194	0.330771	0.954141	1	NS
ENSG00000104447	2422.5	-0.00271531	0.0753905	0.33076	0.954143	1	NS
ENSG00000158296	44.7282	-0.0387917	0.311533	0.330738	0.954147	1	NS
ENSG00000258676	7.09969	-0.237828	0.875255	0.330515	0.954191	1	NS
ENSG00000227620	5.8611	0.222225	0.878866	0.33043	0.954207	1	NS
ENSG00000235321	19.0752	-0.103499	0.214137	0.330261	0.95424	1	NS
ENSG00000183668	10.544	0.132886	0.869806	0.330254	0.954242	1	NS
ENSG00000198400	39.3379	0.142951	0.392658	0.330125	0.954267	1	NS
ENSG00000180638	25.5493	0.222568	0.750149	0.329917	0.954307	1	NS
ENSG00000214776	70.1785	-0.306056	0.569976	0.329703	0.954349	1	NS
ENSG00000164330	296.397	-0.0114816	0.198363	0.329674	0.954354	1	NS
ENSG00000124253	13.2638	0.432349	0.863385	0.329541	0.95438	1	NS
ENSG00000123473	452.923	0.0190801	0.175422	0.329266	0.954434	1	NS
ENSG00000162931	21.3635	0.0769948	0.39412	0.329117	0.954463	1	NS
ENSG00000141579	5.96631	0.117462	0.866119	0.329106	0.954465	1	NS
ENSG00000170703	19.225	0.159229	0.784993	0.328949	0.954495	1	NS
ENSG00000203859	8.10352	0.380138	0.874714	0.328911	0.954502	1	NS
ENSG00000135744	6.2682	0.204213	0.884832	0.328736	0.954536	1	NS
ENSG00000162877	22.109	-0.00279461	0.350685	0.32861	0.954561	1	NS
ENSG00000198967	14.5106	0.433689	0.828388	0.328505	0.954581	1	NS
ENSG00000181577	11.213	0.220335	0.832935	0.328398	0.954602	1	NS
ENSG00000160654	1572.55	-0.0577708	0.112347	0.328346	0.954612	1	NS
ENSG00000137868	34.4736	0.000624752	0.752535	0.328291	0.954623	1	NS
ENSG00000005194	472.27	0.00915386	0.0462986	0.32819	0.954642	1	NS
ENSG00000261257	6.0366	0.247901	0.950823	0.32801	0.954677	1	NS
ENSG00000225180	7.23944	0.443157	0.872448	0.327887	0.954701	1	NS
ENSG00000171303	16.4527	0.338286	0.837683	0.327771	0.954724	1	NS
ENSG00000110900	21.773	0.209101	0.7828	0.32777	0.954724	1	NS
ENSG00000258919	8.179	0.0112542	0.27686	0.32771	0.954735	1	NS
ENSG00000241351	79.0147	0.0690221	0.227011	0.32759	0.954759	1	NS
ENSG00000151746	421.54	0.00641152	0.09372	0.327312	0.954813	1	NS
ENSG00000169087	1725.6	0.0114979	0.0824608	0.32704	0.954865	1	NS
ENSG00000272689	28.2418	0.0117507	0.124381	0.327034	0.954867	1	NS
ENSG00000154764	133.607	0.0368614	0.151758	0.326393	0.954991	1	NS
ENSG00000279036	9.68595	0.23821	0.89503	0.326361	0.954997	1	NS
ENSG00000278493	15.285	-0.0669757	0.179652	0.326328	0.955003	1	NS
ENSG00000239793	23.7964	0.180504	0.348219	0.325957	0.955075	1	NS
ENSG00000171873	12.9251	0.42236	0.858559	0.325763	0.955112	1	NS
ENSG00000112559	11.2086	0.449308	0.870407	0.325731	0.955119	1	NS
ENSG00000149809	201.602	0.0302933	0.0827571	0.325035	0.955253	1	NS
ENSG00000215256	298.257	0.0198078	0.0577522	0.324987	0.955263	1	NS
ENSG00000225106	8.38945	-0.164251	0.86348	0.324798	0.955299	1	NS
ENSG00000223622	12.2085	-0.19044	0.348036	0.324795	0.9553	1	NS
ENSG00000173285	7.2177	0.435163	0.840837	0.324711	0.955316	1	NS
ENSG00000283304	7.55578	0.170884	0.859641	0.324528	0.955351	1	NS
ENSG00000255026	334.382	0.0726089	0.171172	0.324501	0.955356	1	NS
ENSG00000224031	9.19198	0.100247	0.180548	0.324328	0.95539	1	NS
ENSG00000249850	1016.13	-0.0228053	0.0839005	0.324152	0.955424	1	NS
ENSG00000112576	2986.47	-0.0441535	0.0989024	0.324135	0.955427	1	NS
ENSG00000268279	46.7816	-0.00711721	0.129541	0.324052	0.955443	1	NS
ENSG00000234753	14.1888	0.0265896	0.305909	0.323595	0.955532	1	NS
ENSG00000152315	36.8954	0.0777261	0.198316	0.323386	0.955572	1	NS
ENSG00000224717	10.419	0.213733	0.610794	0.323295	0.955589	1	NS
ENSG00000260573	16.1223	0.290569	0.848672	0.323141	0.955619	1	NS
ENSG00000231439	6.01619	0.207231	0.389211	0.323059	0.955635	1	NS
ENSG00000276023	71.6858	0.0581789	0.117141	0.32297	0.955652	1	NS
ENSG00000196136	7.52169	0.286948	0.911587	0.322886	0.955668	1	NS
ENSG00000282882	9.07479	0.366636	0.89914	0.322825	0.95568	1	NS
ENSG00000127530	14.3199	0.00907937	0.829151	0.322803	0.955684	1	NS
ENSG00000255299	39.3296	-0.0539621	0.124624	0.322452	0.955752	1	NS
ENSG00000004478	359.236	-0.00831056	0.072514	0.322261	0.955789	1	NS
ENSG00000204183	6.46232	0.34429	0.86843	0.322184	0.955804	1	NS
ENSG00000184999	13.2719	0.338585	0.831588	0.322152	0.95581	1	NS
ENSG00000162897	7.56275	0.183431	0.879935	0.322032	0.955833	1	NS
ENSG00000156219	14.4409	0.0802457	0.777359	0.321993	0.95584	1	NS
ENSG00000280061	6.86317	0.334237	0.853868	0.321948	0.955849	1	NS
ENSG00000171357	8.83574	0.232578	0.413643	0.321644	0.955908	1	NS
ENSG00000091583	6.69838	0.220805	0.845818	0.321627	0.955911	1	NS
ENSG00000176601	16.8884	-0.0374063	0.810612	0.320996	0.956033	1	NS
ENSG00000258741	23.4577	-0.0470201	0.186066	0.320941	0.956043	1	NS
ENSG00000136694	5.76934	-0.121854	0.397314	0.320393	0.956148	1	NS
ENSG00000196511	1108.41	-0.0408002	0.0734457	0.320385	0.95615	1	NS
ENSG00000265158	5.79958	0.0845659	0.776655	0.320358	0.956155	1	NS
ENSG00000280152	11.3637	0.289409	0.778107	0.3202	0.956186	1	NS
ENSG00000103852	51.8939	0.0809111	0.236126	0.320126	0.9562	1	NS
ENSG00000279367	6.44458	0.358941	0.888905	0.319361	0.956347	1	NS
ENSG00000141750	11.3754	0.355253	0.814814	0.319351	0.956349	1	NS
ENSG00000224402	14.6321	0.263798	0.774217	0.319281	0.956362	1	NS
ENSG00000227232	98.1723	-0.0165394	0.165177	0.3192	0.956378	1	NS
ENSG00000254577	89.6343	-0.030366	0.0831651	0.318735	0.956467	1	NS
ENSG00000123453	106.645	0.037673	0.228533	0.318587	0.956496	1	NS
ENSG00000180155	65.4512	0.0126254	0.234166	0.318439	0.956524	1	NS
ENSG00000219565	6.26166	0.343301	0.832251	0.318168	0.956576	1	NS
ENSG00000261821	11.2335	0.113706	0.731926	0.31815	0.95658	1	NS
ENSG00000198104	5.99251	0.298065	0.922111	0.318087	0.956592	1	NS
ENSG00000285735	7.84194	0.274956	0.882743	0.317878	0.956632	1	NS
ENSG00000188157	108.202	-0.028867	0.358085	0.317638	0.956678	1	NS
ENSG00000254877	14.2656	0.087297	0.261448	0.317539	0.956697	1	NS
ENSG00000275898	8.48565	0.180702	0.37767	0.317534	0.956698	1	NS
ENSG00000145335	39927.6	0.0432257	0.21837	0.31753	0.956699	1	NS
ENSG00000246211	8.76757	0.381641	0.889417	0.317461	0.956712	1	NS
ENSG00000185467	6.3621	0.250458	0.830178	0.31732	0.956739	1	NS
ENSG00000124194	10.5361	0.306947	0.842619	0.317311	0.956741	1	NS
ENSG00000171067	162.092	0.03994	0.0960744	0.317178	0.956766	1	NS
ENSG00000230805	7.21165	-0.134574	0.806004	0.316847	0.95683	1	NS
ENSG00000280660	13.2405	0.392639	0.839966	0.316835	0.956832	1	NS
ENSG00000215498	10.5842	-0.0782429	0.806304	0.316688	0.95686	1	NS
ENSG00000166159	14.4814	0.356333	0.780828	0.316639	0.956869	1	NS
ENSG00000066405	9.10345	0.361447	0.839268	0.31635	0.956925	1	NS
ENSG00000279030	6.5097	0.298875	0.90151	0.316339	0.956927	1	NS
ENSG00000197616	28.0359	0.258115	0.794163	0.31577	0.957036	1	NS
ENSG00000248844	7.71933	0.328762	0.903834	0.315595	0.957069	1	NS
ENSG00000255495	56.3759	0.102735	0.244846	0.315537	0.95708	1	NS
ENSG00000285541	7.62314	-0.0212954	0.905693	0.315051	0.957173	1	NS
ENSG00000280411	38.2201	0.0426236	0.307326	0.315036	0.957176	1	NS
ENSG00000204283	19.1563	-0.00118404	0.304041	0.314863	0.957209	1	NS
ENSG00000174332	21.6769	0.146075	0.680887	0.31482	0.957218	1	NS
ENSG00000152705	12.0429	-0.134097	0.278418	0.314816	0.957218	1	NS
ENSG00000168421	2953.59	0.0295717	0.0863806	0.31477	0.957227	1	NS
ENSG00000138639	1051.66	-0.027788	0.144552	0.314751	0.957231	1	NS
ENSG00000269570	8.31878	0.0243372	0.243122	0.314554	0.957268	1	NS
ENSG00000054938	15.7472	0.166622	0.837323	0.314468	0.957285	1	NS
ENSG00000228639	6.17871	0.359757	0.870387	0.31427	0.957323	1	NS
ENSG00000225670	16.3365	0.165511	0.722828	0.314176	0.957341	1	NS
ENSG00000169604	20.3497	0.347187	0.72054	0.314144	0.957347	1	NS
ENSG00000280025	11.7739	0.177152	0.819032	0.314038	0.957367	1	NS
ENSG00000214822	6.61206	-0.433678	0.865153	0.313998	0.957375	1	NS
ENSG00000225914	91.5924	-0.110992	0.289525	0.313984	0.957377	1	NS
ENSG00000118363	843.795	0.0218124	0.0938043	0.313894	0.957395	1	NS
ENSG00000104938	8.04242	0.185215	0.796318	0.313834	0.957406	1	NS
ENSG00000244301	12.607	0.325914	0.622354	0.313831	0.957407	1	NS
ENSG00000185986	243.71	0.0337152	0.0877622	0.313708	0.95743	1	NS
ENSG00000204398	10.7168	0.0841103	0.612243	0.313616	0.957448	1	NS
ENSG00000142227	2600.76	0.0559621	0.100206	0.313568	0.957457	1	NS
ENSG00000132680	1501.22	0.00456375	0.0505135	0.313517	0.957467	1	NS
ENSG00000178412	8.61768	0.0841983	0.399864	0.313427	0.957484	1	NS
ENSG00000239887	13.7335	0.155134	0.544785	0.313417	0.957486	1	NS
ENSG00000148795	5.89429	0.344045	0.84677	0.313246	0.957518	1	NS
ENSG00000163098	6.13545	-0.0273006	0.918983	0.313182	0.957531	1	NS
ENSG00000259251	9.24651	0.0824385	0.512557	0.313133	0.95754	1	NS
ENSG00000279096	13.4999	0.238249	0.835272	0.313063	0.957553	1	NS
ENSG00000184113	208.891	0.0810679	0.208409	0.312522	0.957657	1	NS
ENSG00000179270	17.3535	-0.108539	0.796753	0.312443	0.957672	1	NS
ENSG00000143727	1816.43	0.0298673	0.104728	0.312124	0.957732	1	NS
ENSG00000261924	11.3888	0.291315	0.81922	0.311368	0.957876	1	NS
ENSG00000231924	12.561	0.0209005	0.851705	0.311253	0.957898	1	NS
ENSG00000244063	15.5539	0.0356598	0.142075	0.31111	0.957926	1	NS
ENSG00000116106	716.01	0.00837946	0.12446	0.310935	0.957959	1	NS
ENSG00000280560	14.7433	-0.0579692	0.197365	0.310809	0.957983	1	NS
ENSG00000187812	15.8343	0.21494	0.84411	0.310606	0.958022	1	NS
ENSG00000272733	11.4209	0.0289174	0.258287	0.310178	0.958103	1	NS
ENSG00000254854	6.22589	0.205433	0.401672	0.310105	0.958117	1	NS
ENSG00000169683	296.999	0.0403812	0.0796601	0.310101	0.958118	1	NS
ENSG00000138152	11.7983	-0.0145236	0.764625	0.310084	0.958121	1	NS
ENSG00000007908	7.38308	0.294725	0.848335	0.309927	0.958151	1	NS
ENSG00000162365	10.0735	0.337985	0.869485	0.309915	0.958153	1	NS
ENSG00000253958	38.7191	0.11578	0.217841	0.309755	0.958184	1	NS
ENSG00000276807	5.97542	0.275554	0.921628	0.309735	0.958187	1	NS
ENSG00000122140	170.727	0.0547091	0.0997348	0.309656	0.958202	1	NS
ENSG00000163810	12.3709	0.280789	0.736418	0.309551	0.958222	1	NS
ENSG00000229021	22.7448	-0.0707305	0.371919	0.309548	0.958223	1	NS
ENSG00000125848	5.87127	0.35748	0.864339	0.309306	0.958269	1	NS
ENSG00000228203	28.9596	0.100868	0.224143	0.309235	0.958282	1	NS
ENSG00000203987	12.7133	-0.0137288	0.825385	0.308738	0.958377	1	NS
ENSG00000130021	242.163	-0.0328849	0.100963	0.308718	0.958381	1	NS
ENSG00000213903	1328.7	-0.00955935	0.118514	0.308671	0.95839	1	NS
ENSG00000225438	5.78552	-0.154385	0.899652	0.308656	0.958392	1	NS
ENSG00000221878	12.7006	-0.210378	0.859843	0.30863	0.958397	1	NS
ENSG00000284722	8.3866	0.162587	0.849905	0.308455	0.958431	1	NS
ENSG00000130713	884.625	-0.00924096	0.0580435	0.308361	0.958448	1	NS
ENSG00000259921	6.04458	0.361782	0.687956	0.308155	0.958487	1	NS
ENSG00000243317	1619.84	-0.0573287	0.141621	0.308106	0.958497	1	NS
ENSG00000095585	302.272	-0.000930891	0.167708	0.307936	0.958529	1	NS
ENSG00000283072	7.70342	0.0771759	0.832884	0.307911	0.958534	1	NS
ENSG00000284430	11.8767	0.203545	0.806608	0.307742	0.958566	1	NS
ENSG00000145861	6.05268	0.237388	0.9021	0.307701	0.958574	1	NS
ENSG00000066185	23.7903	-0.111898	0.209135	0.307613	0.95859	1	NS
ENSG00000137968	57.7461	-0.198867	0.499807	0.307585	0.958596	1	NS
ENSG00000142949	101.982	0.129283	0.330633	0.307455	0.95862	1	NS
ENSG00000197587	7.10251	0.159841	0.898455	0.307411	0.958629	1	NS
ENSG00000117154	20.4284	0.118295	0.771849	0.307271	0.958655	1	NS
ENSG00000181518	7.23952	0.361608	0.879526	0.30727	0.958655	1	NS
ENSG00000231290	28.7538	-0.0143966	0.345505	0.30726	0.958657	1	NS
ENSG00000248827	6.14213	0.179113	0.695775	0.306936	0.958719	1	NS
ENSG00000130762	30.1246	0.0291309	0.676642	0.306884	0.958729	1	NS
ENSG00000164076	9.54007	0.232809	0.824072	0.306706	0.958762	1	NS
ENSG00000245281	16.7927	0.0615376	0.200461	0.306698	0.958764	1	NS
ENSG00000229389	5.66256	-0.0109765	0.930056	0.306609	0.958781	1	NS
ENSG00000149435	7.91438	0.234698	0.810359	0.306215	0.958855	1	NS
ENSG00000271582	23.6717	-0.00778478	0.17246	0.306073	0.958882	1	NS
ENSG00000279447	262.659	-0.040474	0.192016	0.305677	0.958957	1	NS
ENSG00000237574	7.73547	0.0541205	0.86739	0.305631	0.958966	1	NS
ENSG00000263547	8.79382	0.27061	0.851745	0.305613	0.958969	1	NS
ENSG00000188033	232.821	0.027393	0.0532814	0.30555	0.958981	1	NS
ENSG00000111110	167.215	0.0803916	0.156647	0.305463	0.958998	1	NS
ENSG00000285591	7.40853	0.203052	0.508156	0.305285	0.959032	1	NS
ENSG00000256278	7.08638	0.17292	0.373788	0.305238	0.95904	1	NS
ENSG00000219284	10.1023	0.0822131	0.217662	0.305168	0.959054	1	NS
ENSG00000224790	16.4259	0.134733	0.284505	0.305114	0.959064	1	NS
ENSG00000250859	9.49342	0.0690184	0.31764	0.304842	0.959115	1	NS
ENSG00000226085	26.5322	-0.0437135	0.153993	0.304663	0.959149	1	NS
ENSG00000112499	21.4658	0.356078	0.817101	0.304638	0.959154	1	NS
ENSG00000179447	7.73019	0.210318	0.866395	0.304589	0.959163	1	NS
ENSG00000169340	13.0543	-0.0915207	0.816112	0.304442	0.959191	1	NS
ENSG00000136854	99.0687	0.0869482	0.196056	0.304403	0.959198	1	NS
ENSG00000205885	905.526	0.0459107	0.129791	0.304369	0.959205	1	NS
ENSG00000095059	136.008	0.0479716	0.101605	0.304307	0.959216	1	NS
ENSG00000160191	64.1522	0.108903	0.237583	0.304306	0.959217	1	NS
ENSG00000054277	255.021	0.0146478	0.0795392	0.30417	0.959242	1	NS
ENSG00000282965	8.08019	-0.0325917	0.638889	0.30395	0.959284	1	NS
ENSG00000162641	8.02809	0.328978	0.881458	0.303531	0.959363	1	NS
ENSG00000249326	7.75631	0.182344	0.876507	0.303504	0.959368	1	NS
ENSG00000211978	18.2842	0.088097	0.235026	0.303393	0.959389	1	NS
ENSG00000197977	8.55282	0.4472	0.894275	0.303117	0.959441	1	NS
ENSG00000130810	81.0993	-0.00595041	0.0946956	0.302917	0.959479	1	NS
ENSG00000250535	7.62763	-0.0281271	0.409882	0.302891	0.959484	1	NS
ENSG00000228480	6.47815	0.295178	0.874517	0.302734	0.959513	1	NS
ENSG00000184571	17.631	0.123678	0.830343	0.302657	0.959528	1	NS
ENSG00000183773	123.983	0.0916674	0.190251	0.302583	0.959542	1	NS
ENSG00000109072	6.38512	0.0616055	0.671048	0.302549	0.959548	1	NS
ENSG00000171401	10.5195	0.45942	0.853665	0.30252	0.959554	1	NS
ENSG00000234882	31.4845	0.00584741	0.122091	0.302431	0.959571	1	NS
ENSG00000019186	21.1779	0.234842	0.461799	0.302334	0.959589	1	NS
ENSG00000279668	22.1477	0.0851772	0.711386	0.302316	0.959592	1	NS
ENSG00000167676	310.069	-0.0735219	0.219	0.302111	0.959631	1	NS
ENSG00000228630	10.6367	0.329586	0.896365	0.301668	0.959714	1	NS
ENSG00000204960	9.24992	0.0815205	0.799852	0.301475	0.959751	1	NS
ENSG00000144852	21.4545	0.113622	0.360386	0.301387	0.959767	1	NS
ENSG00000236908	12.0306	0.17214	0.724836	0.301354	0.959774	1	NS
ENSG00000159556	113.48	0.0361453	0.203061	0.301336	0.959777	1	NS
ENSG00000120279	75.5877	-0.037455	0.164903	0.301251	0.959793	1	NS
ENSG00000253633	7.32081	0.1621	0.464202	0.301146	0.959813	1	NS
ENSG00000256870	13.7666	0.345891	0.832602	0.301092	0.959823	1	NS
ENSG00000273056	8.49026	-0.0412648	0.191016	0.300958	0.959848	1	NS
ENSG00000182261	7.49365	0.300772	0.868844	0.300518	0.959931	1	NS
ENSG00000256699	6.1114	0.230191	0.908703	0.300449	0.959944	1	NS
ENSG00000129422	137.514	0.058215	0.259376	0.300337	0.959965	1	NS
ENSG00000262500	6.32325	0.372101	0.682368	0.300051	0.960019	1	NS
ENSG00000272347	7.95202	-0.165563	0.87109	0.3	0.960028	1	NS
ENSG00000118729	11.3467	0.249543	0.845894	0.299989	0.96003	1	NS
ENSG00000104687	2377.84	0.00750333	0.0663657	0.299661	0.960092	1	NS
ENSG00000168065	11.4142	0.0342404	0.879691	0.299547	0.960114	1	NS
ENSG00000121634	6.18453	0.290505	0.907924	0.299381	0.960145	1	NS
ENSG00000187959	10.6281	0.0957565	0.421904	0.299318	0.960157	1	NS
ENSG00000261226	225.127	0.079915	0.158118	0.299141	0.96019	1	NS
ENSG00000285527	7.66184	0.274578	0.871892	0.299027	0.960211	1	NS
ENSG00000221510	8.81138	-0.0958979	0.220425	0.298929	0.96023	1	NS
ENSG00000101276	11.9428	0.27202	0.778292	0.298791	0.960256	1	NS
ENSG00000242049	9.12338	-0.0022555	0.743276	0.298708	0.960271	1	NS
ENSG00000198848	272.072	0.0740755	0.249118	0.298637	0.960285	1	NS
ENSG00000012124	626.862	0.0713601	0.19048	0.298368	0.960335	1	NS
ENSG00000231563	80.3218	-0.0492908	0.116549	0.29807	0.960391	1	NS
ENSG00000255393	10.0115	0.0942215	0.498718	0.297992	0.960406	1	NS
ENSG00000284513	9.42083	0.0570246	0.845211	0.297947	0.960414	1	NS
ENSG00000273416	10.0852	-0.0556113	0.179308	0.297755	0.96045	1	NS
ENSG00000100162	28.4021	0.0692104	0.208591	0.297611	0.960477	1	NS
ENSG00000135862	189.496	0.0120381	0.178174	0.29754	0.96049	1	NS
ENSG00000172717	12.4465	0.182122	0.561956	0.297501	0.960498	1	NS
ENSG00000266302	118.123	-0.235397	0.499139	0.297376	0.960521	1	NS
ENSG00000140836	405.432	0.0586496	0.173163	0.297342	0.960528	1	NS
ENSG00000182621	1350.63	0.0242862	0.0959546	0.297269	0.960541	1	NS
ENSG00000183908	9.04884	0.172553	0.890089	0.297076	0.960577	1	NS
ENSG00000165953	6.90729	0.276132	0.878122	0.297069	0.960579	1	NS
ENSG00000211955	81.1234	-0.0507992	0.233083	0.296837	0.960622	1	NS
ENSG00000258498	21.6189	0.0973534	0.797237	0.296791	0.960631	1	NS
ENSG00000241313	10.4084	0.31938	0.659298	0.296755	0.960638	1	NS
ENSG00000132965	3108.89	0.0415491	0.141527	0.296522	0.960681	1	NS
ENSG00000151224	8.57839	0.205642	0.862422	0.296505	0.960684	1	NS
ENSG00000137509	2509.08	-0.0310912	0.0790177	0.296373	0.960709	1	NS
ENSG00000203688	10.2273	-0.0579588	0.829869	0.296342	0.960715	1	NS
ENSG00000188558	11.6179	0.135416	0.416119	0.296304	0.960722	1	NS
ENSG00000188833	12.2846	0.153931	0.846569	0.296302	0.960723	1	NS
ENSG00000246889	12.3998	0.175979	0.397905	0.296248	0.960733	1	NS
ENSG00000284653	10.4856	-0.279749	0.856644	0.29598	0.960783	1	NS
ENSG00000167528	3576.72	0.0145355	0.0933345	0.295857	0.960806	1	NS
ENSG00000165055	666.862	0.0290022	0.0548096	0.295768	0.960822	1	NS
ENSG00000271013	9.94792	0.00991027	0.308443	0.295721	0.960831	1	NS
ENSG00000060688	1000.84	0.0257494	0.0701446	0.295665	0.960842	1	NS
ENSG00000107968	1576.16	0.0143673	0.0662264	0.295634	0.960847	1	NS
ENSG00000238062	9.36392	0.0513103	0.857165	0.295597	0.960854	1	NS
ENSG00000250673	47.2538	0.0356579	0.203835	0.295528	0.960867	1	NS
ENSG00000111229	4804.62	0.0456458	0.112646	0.295353	0.9609	1	NS
ENSG00000199121	12.4338	-0.0566123	0.166074	0.295208	0.960927	1	NS
ENSG00000167741	6.76009	0.417155	0.893568	0.295118	0.960944	1	NS
ENSG00000230107	19.2534	0.0832901	0.184551	0.295109	0.960946	1	NS
ENSG00000134201	15.3814	0.168681	0.502053	0.294926	0.96098	1	NS
ENSG00000175766	17.1769	0.286084	0.850079	0.294754	0.961012	1	NS
ENSG00000175325	6.17392	0.0368325	0.920635	0.294643	0.961033	1	NS
ENSG00000255328	96.8191	0.0353119	0.28176	0.294294	0.961098	1	NS
ENSG00000198106	83.0707	-0.0289741	0.158806	0.294139	0.961127	1	NS
ENSG00000145681	8.28264	0.390931	0.911249	0.294125	0.96113	1	NS
ENSG00000285520	5.85863	0.0263952	0.820064	0.293756	0.961198	1	NS
ENSG00000206635	65.9149	-0.0764578	0.155307	0.29348	0.96125	1	NS
ENSG00000165168	19069	-0.0580052	0.117204	0.293358	0.961273	1	NS
ENSG00000160307	59.0586	0.0993344	0.38132	0.293334	0.961277	1	NS
ENSG00000260135	12.2975	0.0908635	0.470084	0.293174	0.961307	1	NS
ENSG00000173598	2940.81	0.0388446	0.142373	0.293075	0.961326	1	NS
ENSG00000167483	1251.47	0.0699849	0.18314	0.293015	0.961337	1	NS
ENSG00000121089	32.258	0.00958573	0.217047	0.292942	0.96135	1	NS
ENSG00000262248	16.1619	0.0208575	0.142348	0.292897	0.961359	1	NS
ENSG00000143631	29.5524	-0.1212	0.757519	0.29287	0.961364	1	NS
ENSG00000239218	6.07833	-0.126439	0.3772	0.292714	0.961393	1	NS
ENSG00000179178	11.1389	0.0500562	0.701842	0.292589	0.961416	1	NS
ENSG00000095380	507.954	0.0202073	0.0705593	0.292543	0.961425	1	NS
ENSG00000261275	6.22408	0.444148	0.945486	0.292502	0.961432	1	NS
ENSG00000279940	8.98422	0.0941899	0.797617	0.292479	0.961437	1	NS
ENSG00000215186	8.36481	0.0560298	0.700527	0.292314	0.961467	1	NS
ENSG00000226454	15.2045	-0.168904	0.325051	0.292193	0.96149	1	NS
ENSG00000278030	83.7307	-0.0363568	0.165814	0.292108	0.961506	1	NS
ENSG00000143858	23.67	0.101052	0.647127	0.291942	0.961537	1	NS
ENSG00000168490	12.5596	0.262653	0.829808	0.291568	0.961606	1	NS
ENSG00000175730	19.8228	-0.0537286	0.147027	0.291259	0.961664	1	NS
ENSG00000168092	2406.87	-0.0264932	0.0543751	0.291211	0.961673	1	NS
ENSG00000138944	20.0525	0.0496717	0.776123	0.291053	0.961702	1	NS
ENSG00000013561	2447.42	0.0503222	0.129851	0.291033	0.961706	1	NS
ENSG00000204713	2633.33	-0.00491979	0.0612749	0.291007	0.961711	1	NS
ENSG00000168484	8.34512	0.299628	0.914444	0.290949	0.961722	1	NS
ENSG00000243478	13.3097	0.29869	0.635277	0.290843	0.961741	1	NS
ENSG00000224413	9.22923	0.035273	0.874765	0.290735	0.961762	1	NS
ENSG00000244694	10.5183	0.152259	0.812343	0.290699	0.961768	1	NS
ENSG00000234289	13.9813	-0.0217291	0.222451	0.29056	0.961794	1	NS
ENSG00000125462	58.3172	0.0632023	0.295566	0.290392	0.961825	1	NS
ENSG00000175147	25.8703	0.056679	0.525641	0.290364	0.96183	1	NS
ENSG00000134042	15.7945	0.144844	0.615226	0.290269	0.961848	1	NS
ENSG00000258120	5.8932	0.201836	0.678014	0.290111	0.961878	1	NS
ENSG00000250507	9.09289	-0.111129	0.366325	0.290057	0.961887	1	NS
ENSG00000112365	1217.15	-0.0173537	0.0764517	0.290005	0.961897	1	NS
ENSG00000055957	22.312	0.0797766	0.366089	0.289975	0.961903	1	NS
ENSG00000227550	14.3278	0.0907085	0.235192	0.289912	0.961915	1	NS
ENSG00000269516	7.24146	0.00446488	0.814138	0.289816	0.961932	1	NS
ENSG00000272279	17.0137	0.0493023	0.191128	0.28979	0.961937	1	NS
ENSG00000162614	115.802	-0.0233391	0.150391	0.289787	0.961938	1	NS
ENSG00000065923	888.68	-0.05473	0.143479	0.289787	0.961938	1	NS
ENSG00000099725	1342.36	0.12694	0.688336	0.289388	0.962012	1	NS
ENSG00000277701	14.3486	0.0290292	0.226111	0.289346	0.96202	1	NS
ENSG00000254859	53.8729	-0.0260942	0.255649	0.289299	0.962028	1	NS
ENSG00000260105	10.4243	0.190372	0.397685	0.288883	0.962106	1	NS
ENSG00000172061	11.5745	-0.0426262	0.810837	0.288823	0.962117	1	NS
ENSG00000187980	25.6444	-0.0259459	0.319834	0.288674	0.962144	1	NS
ENSG00000129691	940.486	0.024129	0.0752398	0.288658	0.962147	1	NS
ENSG00000159200	309.014	0.0204799	0.0593402	0.288397	0.962196	1	NS
ENSG00000149452	14.7996	0.0128174	0.827646	0.288305	0.962213	1	NS
ENSG00000108381	13.7201	0.136889	0.797557	0.288205	0.962231	1	NS
ENSG00000185523	5.9499	-0.0283251	0.298849	0.288188	0.962234	1	NS
ENSG00000272369	45.211	-0.0289383	0.165946	0.288108	0.962249	1	NS
ENSG00000137731	37.9012	-0.015012	0.252619	0.288083	0.962254	1	NS
ENSG00000086289	37.8277	0.0725338	0.188983	0.287732	0.962319	1	NS
ENSG00000174948	7.12229	0.381174	0.892765	0.287576	0.962348	1	NS
ENSG00000236311	6.58506	0.15211	0.934054	0.287551	0.962353	1	NS
ENSG00000230676	6.52351	0.104337	0.919821	0.28739	0.962382	1	NS
ENSG00000203857	9.14311	0.398489	0.895355	0.286808	0.96249	1	NS
ENSG00000160716	12.1368	0.334023	0.751944	0.286652	0.962519	1	NS
ENSG00000256574	17.3822	0.130171	0.277675	0.286537	0.96254	1	NS
ENSG00000256508	9.59126	0.400721	0.838942	0.286389	0.962568	1	NS
ENSG00000260880	6.37924	-0.0643184	0.884375	0.286253	0.962593	1	NS
ENSG00000167751	20.9363	0.22578	0.727752	0.285658	0.962703	1	NS
ENSG00000160868	10.2647	0.285853	0.652033	0.285525	0.962727	1	NS
ENSG00000137809	34.6382	0.203641	0.696408	0.285374	0.962755	1	NS
ENSG00000181995	9.11654	0.0782023	0.852165	0.285323	0.962765	1	NS
ENSG00000230099	52.5258	0.0683453	0.15866	0.285105	0.962805	1	NS
ENSG00000091972	159.629	-0.0624206	0.243805	0.285073	0.962811	1	NS
ENSG00000258785	8.52331	0.146337	0.459952	0.285048	0.962816	1	NS
ENSG00000280302	6.34521	0.118633	0.909972	0.284987	0.962827	1	NS
ENSG00000254226	15.6321	0.109041	0.364709	0.284898	0.962843	1	NS
ENSG00000245017	21.8322	-0.0329794	0.166399	0.284816	0.962859	1	NS
ENSG00000263089	12.7686	0.124963	0.872554	0.284663	0.962887	1	NS
ENSG00000280177	10.4346	0.0226223	0.331608	0.284319	0.96295	1	NS
ENSG00000267328	23.2357	0.0923979	0.188102	0.284215	0.962969	1	NS
ENSG00000274209	15.8827	0.0274745	0.558643	0.284183	0.962975	1	NS
ENSG00000237588	7.09398	-0.0873338	0.930901	0.284023	0.963005	1	NS
ENSG00000137757	406.594	-0.0964067	0.186408	0.284019	0.963006	1	NS
ENSG00000280639	7.37968	0.0447699	0.799707	0.283749	0.963055	1	NS
ENSG00000280670	36.8686	0.0196693	0.256702	0.283475	0.963106	1	NS
ENSG00000201208	15.6983	-0.0424481	0.163546	0.283307	0.963137	1	NS
ENSG00000011465	18.8795	0.122993	0.644417	0.283277	0.963142	1	NS
ENSG00000162391	7.22782	0.0119676	0.897081	0.283228	0.963151	1	NS
ENSG00000269186	8.33234	0.202496	0.656994	0.283186	0.963159	1	NS
ENSG00000108578	482.473	0.00729069	0.058062	0.283055	0.963183	1	NS
ENSG00000107447	10.864	0.124434	0.564374	0.282922	0.963208	1	NS
ENSG00000109846	9.83189	0.392427	0.877208	0.282889	0.963214	1	NS
ENSG00000267364	110.17	0.0113733	0.113497	0.282628	0.963262	1	NS
ENSG00000221882	21.272	0.152244	0.347904	0.282628	0.963262	1	NS
ENSG00000239182	16.5786	-0.0586672	0.211779	0.282595	0.963268	1	NS
ENSG00000248671	63.3772	-0.0436487	0.128301	0.282491	0.963287	1	NS
ENSG00000186529	5608.52	-0.0387869	0.170236	0.282411	0.963302	1	NS
ENSG00000276345	26.6547	0.238484	0.558452	0.282361	0.963311	1	NS
ENSG00000178723	92.0186	-0.0421719	0.24012	0.282334	0.963316	1	NS
ENSG00000143486	782.826	0.0181824	0.0498186	0.28213	0.963354	1	NS
ENSG00000196979	8.64384	0.171506	0.87224	0.282093	0.96336	1	NS
ENSG00000170858	7.0121	0.137008	0.755321	0.282039	0.96337	1	NS
ENSG00000196758	8.30398	0.210833	0.937284	0.281693	0.963434	1	NS
ENSG00000054282	1083.86	-0.00659789	0.0613264	0.281632	0.963445	1	NS
ENSG00000139352	9.27618	0.38146	0.846432	0.281546	0.963461	1	NS
ENSG00000257279	16.6104	-0.0200684	0.379198	0.281087	0.963545	1	NS
ENSG00000008118	7.93186	-0.0112878	0.889105	0.281048	0.963553	1	NS
ENSG00000224843	15.8282	0.215136	0.424658	0.280812	0.963596	1	NS
ENSG00000147408	1279.46	0.0354703	0.120474	0.280664	0.963623	1	NS
ENSG00000179041	241.61	-0.0276929	0.0835299	0.280657	0.963624	1	NS
ENSG00000231880	18.1621	0.0089867	0.0910934	0.280582	0.963638	1	NS
ENSG00000183833	11.8908	0.233657	0.578385	0.280472	0.963658	1	NS
ENSG00000071246	319.805	0.022555	0.184874	0.280353	0.96368	1	NS
ENSG00000264964	13.5437	0.0331031	0.208234	0.280298	0.96369	1	NS
ENSG00000240423	6.31925	0.119118	0.898807	0.2802	0.963708	1	NS
ENSG00000158901	7.12226	0.425513	0.91904	0.280156	0.963716	1	NS
ENSG00000258422	6.57035	-0.0159977	0.594353	0.280111	0.963725	1	NS
ENSG00000022556	139.926	0.0835324	0.247195	0.28009	0.963728	1	NS
ENSG00000179104	868.136	-0.0102543	0.0830966	0.2798	0.963782	1	NS
ENSG00000213265	6.88787	0.268857	0.832843	0.279712	0.963798	1	NS
ENSG00000163596	130.833	0.061448	0.143164	0.279621	0.963815	1	NS
ENSG00000069482	9.65815	0.144056	0.807835	0.279229	0.963886	1	NS
ENSG00000117834	31.7807	0.0909245	0.313357	0.279141	0.963902	1	NS
ENSG00000225979	7.57897	0.00808459	0.18637	0.279056	0.963918	1	NS
ENSG00000229373	8.41004	0.127511	0.896254	0.278932	0.963941	1	NS
ENSG00000138347	16.1075	0.391048	0.856301	0.278835	0.963959	1	NS
ENSG00000175866	105.562	0.142977	0.27176	0.278723	0.963979	1	NS
ENSG00000091136	34.5146	0.158441	0.636434	0.278618	0.963998	1	NS
ENSG00000225431	6.76122	0.0356377	0.390101	0.278616	0.963999	1	NS
ENSG00000111218	32.1865	0.159242	0.792858	0.278598	0.964002	1	NS
ENSG00000280604	58.7515	-0.0382409	0.245607	0.278472	0.964025	1	NS
ENSG00000229314	77.7969	0.0420135	0.316997	0.278341	0.964049	1	NS
ENSG00000279373	6.15234	-0.163436	0.37045	0.278051	0.964102	1	NS
ENSG00000197258	94.9529	-0.0245444	0.149556	0.278033	0.964106	1	NS
ENSG00000188459	7.93103	0.0345982	0.293169	0.278015	0.964109	1	NS
ENSG00000153157	44.1531	0.0624641	0.370073	0.277923	0.964126	1	NS
ENSG00000181472	382.264	0.0183302	0.0729807	0.277278	0.964244	1	NS
ENSG00000171819	6.97875	0.0497981	0.908284	0.277139	0.964269	1	NS
ENSG00000162456	6.43161	0.0645634	0.849444	0.277124	0.964272	1	NS
ENSG00000182613	7.75789	0.403744	0.935495	0.276958	0.964302	1	NS
ENSG00000267097	6.1467	0.17403	0.496674	0.276613	0.964365	1	NS
ENSG00000205266	7.66663	-0.195712	0.844928	0.276122	0.964455	1	NS
ENSG00000162892	6.41096	0.151035	0.511348	0.27611	0.964457	1	NS
ENSG00000140478	5.88695	0.234691	0.794207	0.276092	0.96446	1	NS
ENSG00000266988	7.54081	0.0515248	0.722611	0.275965	0.964484	1	NS
ENSG00000141316	13.2483	-0.0652569	0.772447	0.275701	0.964532	1	NS
ENSG00000255005	5.78979	0.134066	0.306968	0.275461	0.964576	1	NS
ENSG00000173239	5.74872	0.275496	0.877778	0.275351	0.964596	1	NS
ENSG00000122642	123.436	-0.060853	0.169027	0.275229	0.964618	1	NS
ENSG00000267452	37.0575	0.167659	0.380391	0.275155	0.964631	1	NS
ENSG00000231870	7.33181	0.0887961	0.877571	0.275141	0.964634	1	NS
ENSG00000177098	14.7108	0.208169	0.509952	0.274972	0.964665	1	NS
ENSG00000119969	466.699	0.0255237	0.101909	0.274962	0.964667	1	NS
ENSG00000274600	12.588	0.0521685	0.170576	0.274626	0.964728	1	NS
ENSG00000213514	6.8849	-0.0804469	0.863627	0.274547	0.964742	1	NS
ENSG00000163017	10.6657	0.176806	0.778711	0.274397	0.96477	1	NS
ENSG00000166391	9.7388	0.424754	0.905066	0.274334	0.964781	1	NS
ENSG00000188101	6.53868	0.369448	0.926878	0.274239	0.964798	1	NS
ENSG00000280309	7.99652	-0.215419	0.902963	0.274063	0.96483	1	NS
ENSG00000185792	8.62139	-0.0645794	0.876038	0.274059	0.964831	1	NS
ENSG00000225940	18.2245	-0.0278332	0.200609	0.273712	0.964894	1	NS
ENSG00000128274	17.5906	0.258775	0.51918	0.273621	0.964911	1	NS
ENSG00000205500	8.3551	0.133775	0.457526	0.273505	0.964932	1	NS
ENSG00000179546	6.44932	0.0684341	0.901037	0.273492	0.964934	1	NS
ENSG00000112149	299.971	0.0664137	0.143086	0.27347	0.964938	1	NS
ENSG00000132780	1596.14	-0.0129368	0.0630424	0.273465	0.964939	1	NS
ENSG00000131620	28.3165	0.217937	0.767952	0.273386	0.964954	1	NS
ENSG00000204933	5.97009	0.103221	0.763772	0.273316	0.964966	1	NS
ENSG00000227825	243.187	-0.0315545	0.126091	0.272968	0.96503	1	NS
ENSG00000259370	22.8801	0.0390917	0.744892	0.27292	0.965038	1	NS
ENSG00000279756	7.02383	0.386337	0.94118	0.272842	0.965053	1	NS
ENSG00000262332	48.529	-0.053549	0.179338	0.27239	0.965135	1	NS
ENSG00000230324	6.33696	-0.0599755	0.891822	0.272336	0.965144	1	NS
ENSG00000172728	264.328	-0.0151257	0.170985	0.272245	0.965161	1	NS
ENSG00000224769	8.7862	-0.0128781	0.385111	0.271908	0.965222	1	NS
ENSG00000255733	422.459	-0.0119494	0.159038	0.271849	0.965233	1	NS
ENSG00000197019	363.62	0.0277238	0.0880732	0.271694	0.965261	1	NS
ENSG00000129824	1995.59	0.318891	0.960492	0.271624	0.965274	1	NS
ENSG00000261043	12.3023	0.16976	0.439073	0.271569	0.965284	1	NS
ENSG00000160679	2933.66	-0.0236352	0.0460403	0.271533	0.96529	1	NS
ENSG00000248540	12.5825	0.15043	0.814198	0.271393	0.965316	1	NS
ENSG00000258913	6.77522	0.00554723	0.878306	0.271255	0.965341	1	NS
ENSG00000170486	112.763	0.120483	0.292638	0.271095	0.96537	1	NS
ENSG00000223756	20.1354	-0.0345365	0.666348	0.271028	0.965382	1	NS
ENSG00000228436	37.1112	-0.0179063	0.105414	0.270687	0.965444	1	NS
ENSG00000189051	10.0944	0.145641	0.503907	0.270448	0.965487	1	NS
ENSG00000120328	7.43604	0.425571	0.830492	0.270436	0.965489	1	NS
ENSG00000186543	6.12748	0.100652	0.936743	0.270288	0.965516	1	NS
ENSG00000242193	76.7622	0.013022	0.1683	0.270276	0.965518	1	NS
ENSG00000168454	10.4669	0.127622	0.450438	0.270269	0.965519	1	NS
ENSG00000256925	16.7083	0.362536	0.843635	0.270264	0.96552	1	NS
ENSG00000244682	1822.08	-0.0265345	0.172218	0.2701	0.96555	1	NS
ENSG00000185974	15.4845	0.144439	0.697557	0.269824	0.9656	1	NS
ENSG00000136895	150.676	0.0443689	0.190521	0.269555	0.965649	1	NS
ENSG00000226210	264.215	-0.00433448	0.207805	0.269511	0.965657	1	NS
ENSG00000140092	103.81	0.00308816	0.187897	0.269486	0.965661	1	NS
ENSG00000138678	1274.62	-0.0405558	0.13548	0.269424	0.965673	1	NS
ENSG00000153208	173.605	0.0162714	0.181073	0.269404	0.965676	1	NS
ENSG00000261136	82.3708	-0.0234956	0.0893563	0.269376	0.965681	1	NS
ENSG00000186393	7.59112	-0.0663639	0.922505	0.269294	0.965696	1	NS
ENSG00000232354	59.1266	0.000274356	0.220485	0.269272	0.9657	1	NS
ENSG00000278719	12.9673	0.0574325	0.225045	0.269271	0.9657	1	NS
ENSG00000249647	5.76258	0.0746311	0.92313	0.26911	0.965729	1	NS
ENSG00000259394	8.29329	0.0359349	0.430797	0.268886	0.96577	1	NS
ENSG00000266290	9.59274	0.183429	0.587749	0.268847	0.965777	1	NS
ENSG00000225591	30.5811	-0.0239154	0.120632	0.268574	0.965826	1	NS
ENSG00000263761	7.1108	-0.114792	0.852263	0.268479	0.965844	1	NS
ENSG00000273018	281.745	-0.0262794	0.419646	0.268343	0.965868	1	NS
ENSG00000234936	37.8842	0.00351963	0.101595	0.268182	0.965897	1	NS
ENSG00000163902	4162.05	0.0133274	0.0748422	0.267814	0.965964	1	NS
ENSG00000115687	1119.56	0.0387258	0.107308	0.267788	0.965968	1	NS
ENSG00000171053	8.24656	-0.0625614	0.868445	0.26773	0.965979	1	NS
ENSG00000236656	6.42027	0.381463	0.91997	0.267489	0.966022	1	NS
ENSG00000200834	40.3537	-0.00626574	0.166619	0.267403	0.966038	1	NS
ENSG00000140009	55.5253	0.0542046	0.303953	0.267286	0.966059	1	NS
ENSG00000198917	559.609	0.00979396	0.0610401	0.267013	0.966108	1	NS
ENSG00000135119	64.5864	0.0931215	0.208582	0.267005	0.96611	1	NS
ENSG00000235655	1545.63	-0.0849063	0.187041	0.266985	0.966113	1	NS
ENSG00000173093	10.547	0.0665681	0.809553	0.26692	0.966125	1	NS
ENSG00000234553	10.2015	0.120167	0.243797	0.266866	0.966135	1	NS
ENSG00000111261	503.739	-0.000254374	0.158457	0.266584	0.966186	1	NS
ENSG00000265018	24.5521	0.152341	0.348349	0.266549	0.966192	1	NS
ENSG00000197322	10.9036	0.401017	0.825446	0.266393	0.96622	1	NS
ENSG00000268505	11.5994	0.0950099	0.850515	0.266144	0.966265	1	NS
ENSG00000253406	12.411	0.0991485	0.87107	0.266077	0.966277	1	NS
ENSG00000167755	10.0914	0.304146	0.864317	0.26564	0.966356	1	NS
ENSG00000258824	40.0398	0.0537517	0.111694	0.265152	0.966443	1	NS
ENSG00000179344	2771.36	0.00372556	0.257111	0.264878	0.966493	1	NS
ENSG00000183570	99.9351	0.0720218	0.261543	0.264876	0.966493	1	NS
ENSG00000087995	337.754	0.0256453	0.0603788	0.264529	0.966556	1	NS
ENSG00000119440	5.75882	0.396573	0.900118	0.264399	0.966579	1	NS
ENSG00000171060	16.4535	0.248589	0.77447	0.26439	0.966581	1	NS
ENSG00000131876	773.452	0.018903	0.0660671	0.264244	0.966607	1	NS
ENSG00000115107	49.9189	0.116838	0.249723	0.264098	0.966633	1	NS
ENSG00000261104	7.128	0.175369	0.898835	0.263972	0.966656	1	NS
ENSG00000162337	68.0125	0.0778558	0.314396	0.263876	0.966673	1	NS
ENSG00000177354	14.7422	0.21978	0.816497	0.26359	0.966724	1	NS
ENSG00000233183	28.7834	-0.039491	0.796836	0.263542	0.966733	1	NS
ENSG00000267391	11.6813	0.220627	0.849796	0.26304	0.966823	1	NS
ENSG00000164007	10.4779	0.0952745	0.816072	0.262934	0.966842	1	NS
ENSG00000007866	10.8355	0.276083	0.633348	0.262912	0.966846	1	NS
ENSG00000155265	233.096	0.047157	0.110483	0.262836	0.966859	1	NS
ENSG00000078124	1045.35	-0.0321941	0.0779854	0.262791	0.966867	1	NS
ENSG00000120049	94.3075	-0.046893	0.175105	0.262757	0.966874	1	NS
ENSG00000169035	6.80215	-0.198607	0.894873	0.262623	0.966898	1	NS
ENSG00000203801	36.4412	-0.0994031	0.201868	0.262586	0.966904	1	NS
ENSG00000257261	239.739	0.0315136	0.11721	0.261954	0.967017	1	NS
ENSG00000276417	31.8011	0.0265721	0.136463	0.261538	0.967092	1	NS
ENSG00000137860	18.4194	0.296773	0.798968	0.261525	0.967094	1	NS
ENSG00000172927	38.7043	0.0805033	0.285194	0.261505	0.967098	1	NS
ENSG00000010282	13.2439	0.119328	0.567096	0.260957	0.967196	1	NS
ENSG00000233559	9.64525	-0.110843	0.296279	0.260674	0.967247	1	NS
ENSG00000256234	9.87557	-0.0679787	0.192986	0.260665	0.967248	1	NS
ENSG00000235142	18.15	0.203027	0.708547	0.260613	0.967257	1	NS
ENSG00000259447	6.42622	-0.0776222	0.396169	0.26035	0.967305	1	NS
ENSG00000261586	10.6929	-0.0111227	0.507409	0.260192	0.967333	1	NS
ENSG00000155093	283.047	0.0607269	0.16085	0.260142	0.967342	1	NS
ENSG00000105404	242.701	0.0452361	0.0945297	0.260136	0.967343	1	NS
ENSG00000171049	5766.32	-0.0570588	0.148757	0.259845	0.967395	1	NS
ENSG00000279839	8.91996	0.319079	0.778341	0.259706	0.96742	1	NS
ENSG00000264940	8.2991	0.173033	0.50344	0.259338	0.967485	1	NS
ENSG00000243715	5.87259	0.36234	0.902665	0.259055	0.967536	1	NS
ENSG00000172671	1038.13	-0.0308402	0.0707038	0.258765	0.967587	1	NS
ENSG00000197106	20.6153	0.0341402	0.820238	0.258753	0.96759	1	NS
ENSG00000255642	11.2634	0.137936	0.288794	0.258722	0.967595	1	NS
ENSG00000259448	214.348	0.0410021	0.0883091	0.258572	0.967622	1	NS
ENSG00000188501	11.5285	0.334584	0.836107	0.258542	0.967627	1	NS
ENSG00000115758	5627.81	0.0705735	0.167991	0.258499	0.967635	1	NS
ENSG00000272661	69.5636	-0.00138322	0.100745	0.258494	0.967636	1	NS
ENSG00000177675	53.1799	0.0600725	0.35474	0.258207	0.967687	1	NS
ENSG00000164393	14.3055	0.260702	0.775714	0.25799	0.967726	1	NS
ENSG00000227733	25.0362	0.166232	0.710778	0.257857	0.967749	1	NS
ENSG00000116830	633.383	-0.0238574	0.0683863	0.257556	0.967803	1	NS
ENSG00000171345	8.99076	0.0632168	0.767971	0.257544	0.967805	1	NS
ENSG00000151623	894.366	0.0347594	0.0964916	0.256692	0.967956	1	NS
ENSG00000277741	6.81188	0.0414136	0.614663	0.256611	0.967971	1	NS
ENSG00000200922	11.0763	0.0140411	0.154917	0.256404	0.968008	1	NS
ENSG00000230922	7.19932	-0.0219017	0.870056	0.256109	0.96806	1	NS
ENSG00000187942	17.4042	0.160128	0.457634	0.255875	0.968102	1	NS
ENSG00000238287	56.2065	-0.0179553	0.0945638	0.255704	0.968132	1	NS
ENSG00000230062	11.8375	0.295396	0.835104	0.255437	0.96818	1	NS
ENSG00000230847	35.4503	0.17372	0.488882	0.255278	0.968208	1	NS
ENSG00000185432	2422.8	0.00686403	0.0951013	0.255265	0.96821	1	NS
ENSG00000171360	7.16407	0.304981	0.882734	0.255162	0.968228	1	NS
ENSG00000259293	37.5455	0.101057	0.222733	0.25487	0.96828	1	NS
ENSG00000165092	705.036	0.0198288	0.151713	0.25477	0.968298	1	NS
ENSG00000141447	379.067	0.00449527	0.106494	0.254722	0.968306	1	NS
ENSG00000256150	9.53388	-0.0179622	0.313948	0.254652	0.968319	1	NS
ENSG00000120729	6.2607	0.093116	0.852822	0.254649	0.968319	1	NS
ENSG00000142619	9.30284	0.320455	0.804527	0.254424	0.968359	1	NS
ENSG00000188321	586.625	-0.0362726	0.101971	0.25436	0.96837	1	NS
ENSG00000282393	16.2053	-0.0213427	0.264874	0.25416	0.968406	1	NS
ENSG00000249917	8.47455	0.356623	0.788238	0.253671	0.968492	1	NS
ENSG00000123342	14.7392	0.184342	0.423767	0.253575	0.968509	1	NS
ENSG00000211898	127.91	0.0775773	0.255799	0.253474	0.968527	1	NS
ENSG00000100218	41.528	-0.0792954	0.203769	0.25343	0.968535	1	NS
ENSG00000205084	24.4998	-0.0124233	0.232999	0.253396	0.968541	1	NS
ENSG00000284664	15.0736	0.0125401	0.214574	0.253272	0.968563	1	NS
ENSG00000125810	8983.49	-0.0188691	0.14073	0.253188	0.968578	1	NS
ENSG00000163297	7126.18	-0.0320281	0.0847342	0.253022	0.968607	1	NS
ENSG00000267252	8.8288	0.165725	0.908727	0.252845	0.968639	1	NS
ENSG00000163466	9451.62	-0.0245473	0.0736498	0.252589	0.968684	1	NS
ENSG00000284668	10.7424	-0.0736928	0.867841	0.252423	0.968713	1	NS
ENSG00000185739	13.4113	0.383229	0.795081	0.2524	0.968717	1	NS
ENSG00000168631	7.96336	0.212201	0.919855	0.252363	0.968724	1	NS
ENSG00000124507	33.4235	0.0938276	0.350918	0.252359	0.968724	1	NS
ENSG00000133962	240.897	0.0377339	0.12064	0.252071	0.968775	1	NS
ENSG00000204362	9.06299	-0.276815	0.924627	0.251906	0.968804	1	NS
ENSG00000145020	9.93744	-0.0889678	0.272426	0.251703	0.96884	1	NS
ENSG00000198028	8.97129	0.202764	0.733679	0.251503	0.968875	1	NS
ENSG00000274026	12.3581	0.134216	0.270593	0.251359	0.968901	1	NS
ENSG00000105549	12.4042	0.370151	0.853847	0.251324	0.968907	1	NS
ENSG00000272485	6.57224	0.292631	0.861042	0.251068	0.968952	1	NS
ENSG00000232717	6.22675	0.370983	0.892035	0.250498	0.969053	1	NS
ENSG00000135472	16.7418	0.358323	0.785296	0.250338	0.969081	1	NS
ENSG00000276839	25.2295	0.0448318	0.192564	0.250144	0.969115	1	NS
ENSG00000162460	6.48377	0.233132	0.931675	0.249982	0.969144	1	NS
ENSG00000235050	10.1694	0.362257	0.874576	0.249978	0.969144	1	NS
ENSG00000230753	5.85264	-0.0757828	0.33602	0.249966	0.969146	1	NS
ENSG00000250644	93.8373	0.0587675	0.1555	0.249906	0.969157	1	NS
ENSG00000175356	65.8896	0.0705917	0.26638	0.249639	0.969204	1	NS
ENSG00000080511	5.8639	0.397891	0.901953	0.249627	0.969206	1	NS
ENSG00000143845	28.028	0.132691	0.341957	0.249536	0.969222	1	NS
ENSG00000125257	1446.25	0.0040918	0.140236	0.24953	0.969223	1	NS
ENSG00000131095	28.5588	0.24771	0.652047	0.24951	0.969227	1	NS
ENSG00000104055	11.3845	0.21137	0.773227	0.249325	0.969259	1	NS
ENSG00000158050	300.251	0.0524652	0.169324	0.249291	0.969265	1	NS
ENSG00000196378	154.997	-0.00475983	0.0691262	0.249246	0.969273	1	NS
ENSG00000105617	482.491	0.0219882	0.0661458	0.249135	0.969293	1	NS
ENSG00000104967	19.5174	0.349955	0.850886	0.249098	0.969299	1	NS
ENSG00000173124	8.94501	0.166086	0.862424	0.24887	0.969339	1	NS
ENSG00000231876	8.26163	0.216717	0.888582	0.248818	0.969348	1	NS
ENSG00000180229	222.454	-0.0326735	0.230323	0.248763	0.969358	1	NS
ENSG00000186567	38.3621	-0.0447358	0.215811	0.248675	0.969373	1	NS
ENSG00000236810	105.399	-0.0155838	0.0696421	0.248504	0.969403	1	NS
ENSG00000198704	6.66321	0.150591	0.894566	0.248424	0.969418	1	NS
ENSG00000173530	314.101	0.0108839	0.0726046	0.248357	0.969429	1	NS
ENSG00000284727	8.14109	0.190134	0.55502	0.248345	0.969431	1	NS
ENSG00000146013	7.3	0.296595	0.812871	0.248251	0.969448	1	NS
ENSG00000170953	6.53949	0.256842	0.874654	0.248	0.969492	1	NS
ENSG00000260757	7.39668	-0.168788	0.349914	0.247964	0.969498	1	NS
ENSG00000187624	13.0097	0.0985462	0.398106	0.247911	0.969508	1	NS
ENSG00000142515	10.5038	0.244851	0.83287	0.247881	0.969513	1	NS
ENSG00000154822	4932.69	-0.0138446	0.0764532	0.247858	0.969517	1	NS
ENSG00000269821	1381.13	0.0168104	0.112857	0.247684	0.969547	1	NS
ENSG00000162949	26.3233	-0.00272875	0.49927	0.247652	0.969553	1	NS
ENSG00000223496	1193.91	0.0223841	0.0689254	0.247399	0.969597	1	NS
ENSG00000240890	57.0865	0.0191555	0.150839	0.247148	0.969641	1	NS
ENSG00000185385	7.04992	-0.0194173	0.835039	0.247114	0.969647	1	NS
ENSG00000282420	71.7685	0.0238117	0.14015	0.246946	0.969677	1	NS
ENSG00000129009	12.7915	0.236676	0.850518	0.246797	0.969703	1	NS
ENSG00000152463	16.4892	-0.112387	0.387962	0.246717	0.969717	1	NS
ENSG00000151023	130.679	0.0439491	0.180767	0.2467	0.96972	1	NS
ENSG00000237840	92.7019	-0.0447558	0.11223	0.246607	0.969736	1	NS
ENSG00000280208	6.96822	0.0377374	0.822574	0.246499	0.969755	1	NS
ENSG00000140093	10.7921	0.0513727	0.82798	0.246481	0.969758	1	NS
ENSG00000138185	5385.46	-0.032067	0.111794	0.24631	0.969788	1	NS
ENSG00000066056	35.3734	0.0179138	0.469815	0.246273	0.969795	1	NS
ENSG00000249628	8.13066	0.203406	0.452313	0.246238	0.969801	1	NS
ENSG00000167657	706.219	0.0362768	0.0754074	0.245873	0.969865	1	NS
ENSG00000243729	6.08941	0.363811	0.93061	0.245567	0.969918	1	NS
ENSG00000251389	9.68473	0.084356	0.359646	0.24542	0.969944	1	NS
ENSG00000254648	17.337	-0.0287837	0.22571	0.245226	0.969978	1	NS
ENSG00000166770	47.5819	-0.0694834	0.224892	0.245011	0.970015	1	NS
ENSG00000259683	10.1291	0.222466	0.821699	0.244987	0.97002	1	NS
ENSG00000233146	6.03897	0.216342	0.933743	0.244887	0.970037	1	NS
ENSG00000177842	111.057	0.00569056	0.0764765	0.2448	0.970052	1	NS
ENSG00000185621	160.581	0.0158297	0.0949168	0.244551	0.970096	1	NS
ENSG00000007216	8.89742	0.175821	0.888117	0.244519	0.970101	1	NS
ENSG00000243130	15.9496	-0.18601	0.853853	0.244518	0.970101	1	NS
ENSG00000112473	869.694	-0.0193261	0.0770215	0.244388	0.970124	1	NS
ENSG00000265010	14.8324	0.0330126	0.143864	0.243988	0.970194	1	NS
ENSG00000203865	184.761	-0.0218896	0.0712586	0.243777	0.970231	1	NS
ENSG00000225868	12.9795	0.0749085	0.862239	0.243669	0.97025	1	NS
ENSG00000104998	992.773	0.00844084	0.0693901	0.243592	0.970263	1	NS
ENSG00000225411	77.6265	0.00335026	0.15476	0.243503	0.970279	1	NS
ENSG00000197376	5.85767	0.342354	0.916986	0.243391	0.970298	1	NS
ENSG00000168676	15.8292	0.0620055	0.499432	0.243038	0.970359	1	NS
ENSG00000159212	20.2685	0.2181	0.456309	0.242965	0.970372	1	NS
ENSG00000173585	44.4901	-0.0126153	0.202557	0.242963	0.970373	1	NS
ENSG00000253816	96.3435	0.0473461	0.137731	0.242871	0.970389	1	NS
ENSG00000118432	78.4778	0.0865715	0.232449	0.242849	0.970392	1	NS
ENSG00000266433	11.7271	0.139574	0.777	0.242844	0.970393	1	NS
ENSG00000171962	21.5038	0.184088	0.399281	0.242829	0.970396	1	NS
ENSG00000250616	493.382	-0.0588873	0.142902	0.242515	0.970451	1	NS
ENSG00000279708	6.78615	0.255659	0.932053	0.242385	0.970473	1	NS
ENSG00000134812	6.57297	0.0762421	0.908387	0.242168	0.970511	1	NS
ENSG00000144040	905.382	-0.0454683	0.104512	0.242084	0.970526	1	NS
ENSG00000237686	6.71568	0.183952	0.812122	0.241882	0.970561	1	NS
ENSG00000180818	9.09293	0.261981	0.905179	0.241701	0.970592	1	NS
ENSG00000262495	9.95515	0.0286383	0.220836	0.241663	0.970599	1	NS
ENSG00000239736	20.1921	-0.0663199	0.607479	0.241523	0.970623	1	NS
ENSG00000175329	10.676	0.0632404	0.861493	0.241483	0.97063	1	NS
ENSG00000285883	6.38803	0.330713	0.79688	0.241423	0.97064	1	NS
ENSG00000258504	6.28964	0.0784105	0.282325	0.241305	0.970661	1	NS
ENSG00000119004	868.787	-0.019644	0.0539025	0.241003	0.970713	1	NS
ENSG00000270903	6.26803	-0.0783504	0.927483	0.240844	0.970741	1	NS
ENSG00000266365	6.66043	0.114314	0.54254	0.240775	0.970753	1	NS
ENSG00000249816	11.8085	0.147845	0.792358	0.240334	0.97083	1	NS
ENSG00000255256	8.81182	0.0763623	0.307184	0.240288	0.970837	1	NS
ENSG00000250159	91.1002	0.0234943	0.113231	0.240056	0.970878	1	NS
ENSG00000277759	5.9956	0.0899366	0.216185	0.239922	0.970901	1	NS
ENSG00000249740	8.71489	0.292287	0.877246	0.239673	0.970944	1	NS
ENSG00000166292	11.0683	0.268884	0.858908	0.239529	0.970969	1	NS
ENSG00000158022	8.71224	0.371739	0.806686	0.239222	0.971022	1	NS
ENSG00000154957	843.639	0.018687	0.0558232	0.238404	0.971164	1	NS
ENSG00000078804	153.138	0.0590744	0.192816	0.238369	0.97117	1	NS
ENSG00000182208	1355.94	0.0174092	0.0682172	0.238282	0.971185	1	NS
ENSG00000255438	6.3068	-0.0600963	0.634243	0.238105	0.971215	1	NS
ENSG00000279092	36.6991	0.015415	0.170476	0.238091	0.971218	1	NS
ENSG00000227242	75.9087	-0.0968668	0.525918	0.237784	0.971271	1	NS
ENSG00000101017	323.042	0.0329418	0.122523	0.237513	0.971318	1	NS
ENSG00000278974	18.1665	-0.052814	0.231573	0.237464	0.971326	1	NS
ENSG00000167080	16.3259	0.221086	0.699593	0.237244	0.971364	1	NS
ENSG00000178462	6.61005	0.0454615	0.698019	0.237006	0.971405	1	NS
ENSG00000215580	199.572	0.289222	0.871304	0.236837	0.971434	1	NS
ENSG00000261055	34.7753	0.0617244	0.16612	0.236694	0.971459	1	NS
ENSG00000071203	8.97026	0.246616	0.866228	0.236619	0.971472	1	NS
ENSG00000175352	44.5248	-0.0273507	0.238024	0.236531	0.971487	1	NS
ENSG00000224406	12.78	0.0960442	0.815817	0.236307	0.971526	1	NS
ENSG00000248714	52.034	0.00882828	0.0912799	0.236192	0.971545	1	NS
ENSG00000095397	73.3255	0.116949	0.255242	0.236059	0.971568	1	NS
ENSG00000065526	5650.31	-0.0195286	0.0592058	0.235934	0.97159	1	NS
ENSG00000122223	1583.84	0.010218	0.0932342	0.235708	0.971629	1	NS
ENSG00000283417	6.56283	0.341436	0.907157	0.235608	0.971646	1	NS
ENSG00000149656	25.2933	-0.0183225	0.186604	0.235604	0.971647	1	NS
ENSG00000188523	8.79432	-0.120617	0.834535	0.235185	0.971719	1	NS
ENSG00000221826	11.6856	-0.0604276	0.874863	0.235065	0.971739	1	NS
ENSG00000273274	20.1245	0.239299	0.772784	0.234964	0.971757	1	NS
ENSG00000119862	581.925	-0.0593792	0.151768	0.234802	0.971785	1	NS
ENSG00000197595	6.273	0.34837	0.928289	0.234639	0.971813	1	NS
ENSG00000158315	11.803	0.179098	0.887888	0.234473	0.971841	1	NS
ENSG00000246777	6.09042	0.284003	0.774744	0.234387	0.971856	1	NS
ENSG00000136206	6.15274	0.348806	0.833352	0.234375	0.971858	1	NS
ENSG00000235376	6.04597	0.0802718	0.376499	0.234316	0.971868	1	NS
ENSG00000280321	11.986	-0.127114	0.306636	0.234162	0.971895	1	NS
ENSG00000285833	7.28198	0.053763	0.814391	0.234048	0.971914	1	NS
ENSG00000100228	61.0697	-0.0164354	0.205393	0.233775	0.971961	1	NS
ENSG00000184787	2917.12	0.00395981	0.0525077	0.233607	0.97199	1	NS
ENSG00000233780	6.48885	0.214924	0.808343	0.233594	0.971992	1	NS
ENSG00000116031	7.41323	0.0194636	0.649043	0.23338	0.972029	1	NS
ENSG00000205037	15.1722	0.0193968	0.519776	0.23315	0.972068	1	NS
ENSG00000259845	187.031	0.0214711	0.36387	0.23296	0.972101	1	NS
ENSG00000279927	8.06953	0.146624	0.865397	0.232831	0.972123	1	NS
ENSG00000178597	14.4617	-0.0191992	0.795326	0.232628	0.972158	1	NS
ENSG00000267719	10.2568	-0.137761	0.840178	0.232571	0.972167	1	NS
ENSG00000177143	6.76814	0.269282	0.912442	0.232441	0.97219	1	NS
ENSG00000126775	985.385	0.00723383	0.0459217	0.232421	0.972193	1	NS
ENSG00000136444	549.599	0.0144935	0.0512569	0.232393	0.972198	1	NS
ENSG00000233306	64.948	-0.0601661	0.323248	0.232227	0.972226	1	NS
ENSG00000230894	9.48437	0.345871	0.856544	0.232207	0.97223	1	NS
ENSG00000140391	688.034	0.0431428	0.0979891	0.23219	0.972233	1	NS
ENSG00000103528	102.428	0.10523	0.237186	0.232002	0.972265	1	NS
ENSG00000145979	505.847	-0.0172102	0.0837289	0.231961	0.972272	1	NS
ENSG00000163597	1317.06	0.013485	0.0604387	0.23191	0.972281	1	NS
ENSG00000022277	4027.56	0.0352214	0.0956951	0.231883	0.972285	1	NS
ENSG00000165617	129.649	0.106247	0.248268	0.231752	0.972308	1	NS
ENSG00000213057	177.026	0.0679485	0.172697	0.231625	0.972329	1	NS
ENSG00000229961	92.6978	-0.0511145	0.215731	0.231243	0.972395	1	NS
ENSG00000117407	10.2907	0.156267	0.730748	0.230893	0.972454	1	NS
ENSG00000279006	7.59391	0.128514	0.893088	0.230707	0.972486	1	NS
ENSG00000185055	6.7282	-0.120306	0.364723	0.230687	0.97249	1	NS
ENSG00000179010	2431.18	0.042886	0.0941112	0.230414	0.972536	1	NS
ENSG00000259520	14.6375	0.0717567	0.224146	0.230287	0.972558	1	NS
ENSG00000116793	1052.94	-0.0297902	0.0783326	0.230191	0.972574	1	NS
ENSG00000134489	432.484	0.0639607	0.202905	0.23003	0.972602	1	NS
ENSG00000274677	31.4876	-0.00805077	0.102733	0.22994	0.972617	1	NS
ENSG00000265460	7.304	0.196744	0.828467	0.229837	0.972635	1	NS
ENSG00000106066	2694.97	0.0352739	0.11909	0.229724	0.972654	1	NS
ENSG00000124091	6.47215	0.178879	0.807565	0.229676	0.972662	1	NS
ENSG00000019169	211.188	-0.104552	0.221524	0.229629	0.97267	1	NS
ENSG00000171102	7.47158	-0.24639	0.877164	0.229393	0.97271	1	NS
ENSG00000241679	32.5175	0.0679021	0.172015	0.229344	0.972719	1	NS
ENSG00000165801	1700.18	0.0021393	0.158816	0.229288	0.972728	1	NS
ENSG00000260948	90.1998	0.0344406	0.113772	0.229252	0.972734	1	NS
ENSG00000067057	1005.25	0.0206042	0.082288	0.229142	0.972753	1	NS
ENSG00000272068	6.86935	0.278	0.792013	0.228791	0.972813	1	NS
ENSG00000245648	17.0181	0.016293	0.261166	0.22877	0.972816	1	NS
ENSG00000250510	131.274	0.0636564	0.192331	0.228734	0.972823	1	NS
ENSG00000118094	7.33372	0.0572714	0.877076	0.228705	0.972827	1	NS
ENSG00000215853	7.69276	0.3203	0.905819	0.228614	0.972843	1	NS
ENSG00000242908	6.61192	0.038442	0.412296	0.228249	0.972905	1	NS
ENSG00000129354	22.1187	-0.0678029	0.256807	0.227913	0.972962	1	NS
ENSG00000187134	65.8522	0.0415859	0.226031	0.227909	0.972963	1	NS
ENSG00000226320	15.6683	-0.110461	0.271516	0.227898	0.972965	1	NS
ENSG00000106541	6.40162	-0.0528801	0.881607	0.227851	0.972973	1	NS
ENSG00000268416	15.0591	0.304219	0.809248	0.227692	0.973	1	NS
ENSG00000181240	6.08636	0.177906	0.658764	0.227584	0.973018	1	NS
ENSG00000117322	168.89	-0.00948541	0.195818	0.227575	0.97302	1	NS
ENSG00000242887	23.1647	-0.0511748	0.260917	0.227072	0.973105	1	NS
ENSG00000176659	407.26	0.0318762	0.0945786	0.226894	0.973135	1	NS
ENSG00000117153	1289.6	-0.00880233	0.0629989	0.226856	0.973142	1	NS
ENSG00000272518	148.802	-0.0128456	0.0919175	0.22678	0.973154	1	NS
ENSG00000243477	37.159	0.0357059	0.141942	0.226766	0.973157	1	NS
ENSG00000147432	6.81711	0.327873	0.867152	0.226686	0.97317	1	NS
ENSG00000131050	8.06731	0.302379	0.910293	0.226652	0.973176	1	NS
ENSG00000123407	10.6032	0.0345933	0.85968	0.226643	0.973178	1	NS
ENSG00000242285	13.1021	0.0484341	0.238871	0.226509	0.9732	1	NS
ENSG00000168907	24.0069	0.0725299	0.70081	0.226309	0.973234	1	NS
ENSG00000226995	11.6052	0.00975086	0.547325	0.225818	0.973318	1	NS
ENSG00000172519	12.6141	0.29416	0.861547	0.225358	0.973395	1	NS
ENSG00000163171	3554.31	-0.0348554	0.0994576	0.225027	0.973451	1	NS
ENSG00000171561	13.5621	0.31653	0.813134	0.224838	0.973483	1	NS
ENSG00000112195	1482.63	0.0292081	0.124537	0.224719	0.973504	1	NS
ENSG00000275601	14.932	-0.0675592	0.165813	0.224254	0.973582	1	NS
ENSG00000213171	8.18621	0.164318	0.407451	0.223498	0.97371	1	NS
ENSG00000091138	9.57926	0.312118	0.874193	0.223441	0.973719	1	NS
ENSG00000113269	5745.91	0.00948323	0.0944124	0.223356	0.973734	1	NS
ENSG00000211801	67.4109	0.0420318	0.161774	0.222875	0.973815	1	NS
ENSG00000127954	10999.1	-0.0633826	0.149884	0.222861	0.973817	1	NS
ENSG00000106331	7.16213	0.336612	0.924071	0.222829	0.973822	1	NS
ENSG00000170426	6.24041	0.18458	0.829705	0.222732	0.973839	1	NS
ENSG00000285671	6.52869	0.119217	0.876386	0.222438	0.973888	1	NS
ENSG00000099338	255.677	-0.0517731	0.121443	0.222202	0.973928	1	NS
ENSG00000253166	11.1295	0.108639	0.285084	0.222118	0.973942	1	NS
ENSG00000155592	181.667	0.0298062	0.102749	0.222106	0.973944	1	NS
ENSG00000066923	44.4034	0.0700795	0.254257	0.221582	0.974032	1	NS
ENSG00000067048	2150.49	0.200135	0.860249	0.221434	0.974057	1	NS
ENSG00000172985	197.398	0.0306519	0.177505	0.221359	0.97407	1	NS
ENSG00000186642	67.4313	0.033474	0.307918	0.221308	0.974078	1	NS
ENSG00000187122	80.8528	0.0509649	0.315418	0.221193	0.974098	1	NS
ENSG00000273154	25.1027	-0.0117459	0.141187	0.220916	0.974144	1	NS
ENSG00000131002	2589.78	0.291496	0.980782	0.220823	0.97416	1	NS
ENSG00000265489	8.92551	0.203687	0.877357	0.220721	0.974177	1	NS
ENSG00000183470	7.90043	0.299354	0.877006	0.220484	0.974217	1	NS
ENSG00000285523	10.8577	0.243408	0.864431	0.220418	0.974228	1	NS
ENSG00000243607	21.4922	-0.0268674	0.175093	0.220286	0.97425	1	NS
ENSG00000170509	52.1708	-0.0247887	0.128405	0.21987	0.97432	1	NS
ENSG00000267288	12.7758	0.0727897	0.30645	0.219849	0.974323	1	NS
ENSG00000147535	503.367	-0.0310105	0.147939	0.219829	0.974326	1	NS
ENSG00000165175	2609.6	0.00240803	0.108683	0.219424	0.974394	1	NS
ENSG00000158055	13.1417	-0.0518193	0.604327	0.219336	0.974409	1	NS
ENSG00000213842	60.1279	0.017545	0.0833454	0.219133	0.974443	1	NS
ENSG00000134249	6.65526	0.140749	0.765962	0.219048	0.974457	1	NS
ENSG00000249050	7.31984	0.197549	0.899995	0.218774	0.974503	1	NS
ENSG00000170477	14.1185	0.0484434	0.844413	0.218707	0.974514	1	NS
ENSG00000204532	7.33977	0.125879	0.927005	0.218635	0.974526	1	NS
ENSG00000229926	15.9575	0.00463531	0.636825	0.21837	0.974571	1	NS
ENSG00000182791	5.648	0.178742	0.477636	0.218362	0.974572	1	NS
ENSG00000162267	19.5153	0.171444	0.803725	0.218218	0.974596	1	NS
ENSG00000285868	8.83606	0.144524	0.377989	0.218038	0.974626	1	NS
ENSG00000279805	116.53	-0.0323194	0.0937701	0.21778	0.974669	1	NS
ENSG00000229276	35.6233	-0.00227218	0.107637	0.217703	0.974682	1	NS
ENSG00000255374	80.7847	0.0607046	0.345088	0.217605	0.974698	1	NS
ENSG00000009830	130.824	0.0672297	0.152987	0.217327	0.974745	1	NS
ENSG00000274150	6.27723	0.244759	0.899707	0.217168	0.974771	1	NS
ENSG00000187726	9.8239	0.123081	0.55816	0.217027	0.974795	1	NS
ENSG00000224334	11.7939	0.0647969	0.330567	0.216798	0.974833	1	NS
ENSG00000130876	11.2217	0.190738	0.709539	0.216758	0.97484	1	NS
ENSG00000241859	94.9158	0.203691	0.810803	0.216623	0.974862	1	NS
ENSG00000164576	1792.93	0.0110056	0.0496989	0.216169	0.974938	1	NS
ENSG00000246366	50.5131	0.0558357	0.177119	0.215677	0.97502	1	NS
ENSG00000271414	11.4014	0.0808727	0.185236	0.215447	0.975058	1	NS
ENSG00000025039	979.027	-0.00715735	0.107877	0.215276	0.975086	1	NS
ENSG00000171790	32.1122	-0.0743523	0.27742	0.215155	0.975106	1	NS
ENSG00000167280	1095.33	0.0434797	0.0965133	0.215025	0.975128	1	NS
ENSG00000273381	54.2756	-0.0143897	0.126116	0.214662	0.975188	1	NS
ENSG00000234690	8.31005	0.0550237	0.698325	0.214661	0.975189	1	NS
ENSG00000280120	101.118	0.00752397	0.0850257	0.214595	0.9752	1	NS
ENSG00000143842	99.3161	0.0578798	0.243083	0.214517	0.975212	1	NS
ENSG00000166796	11.63	0.141915	0.644853	0.214492	0.975217	1	NS
ENSG00000107104	367.987	0.00193842	0.17062	0.214349	0.97524	1	NS
ENSG00000198894	441.759	-0.0229422	0.0565599	0.214069	0.975287	1	NS
ENSG00000100490	508.86	-0.0225656	0.103462	0.214007	0.975297	1	NS
ENSG00000214872	7.05051	0.391233	0.91038	0.213845	0.975324	1	NS
ENSG00000223839	8.43336	-0.0701851	0.478449	0.213736	0.975342	1	NS
ENSG00000175985	40.9214	0.166539	0.400132	0.213224	0.975427	1	NS
ENSG00000140835	7.8138	-0.0255222	0.787896	0.212936	0.975474	1	NS
ENSG00000226252	17.2983	0.122015	0.505816	0.212755	0.975504	1	NS
ENSG00000165637	876.364	0.00935498	0.0489328	0.212723	0.97551	1	NS
ENSG00000078589	1060.85	-0.0066635	0.118837	0.212711	0.975512	1	NS
ENSG00000281160	5.87379	0.17081	0.882341	0.21249	0.975548	1	NS
ENSG00000159625	20.1395	0.039995	0.373083	0.212409	0.975562	1	NS
ENSG00000283361	21.7608	0.0922822	0.385413	0.212318	0.975577	1	NS
ENSG00000219159	8.64539	0.213314	0.756684	0.212298	0.97558	1	NS
ENSG00000173826	13.8819	0.16017	0.806357	0.212136	0.975607	1	NS
ENSG00000256146	10.7192	-0.363217	0.795111	0.212125	0.975609	1	NS
ENSG00000183682	12.4398	0.120298	0.63641	0.211953	0.975637	1	NS
ENSG00000130741	5349.67	-0.0386528	0.091104	0.211859	0.975653	1	NS
ENSG00000260102	7.9947	0.279089	0.86697	0.211813	0.97566	1	NS
ENSG00000123064	532.356	0.00118232	0.0808302	0.211731	0.975674	1	NS
ENSG00000274767	798.051	-0.0628053	0.286461	0.211716	0.975676	1	NS
ENSG00000198692	838.514	0.226924	0.947682	0.211463	0.975718	1	NS
ENSG00000224093	26.1778	0.0551405	0.203051	0.211043	0.975787	1	NS
ENSG00000223117	108.67	0.015987	0.147367	0.211012	0.975792	1	NS
ENSG00000242798	24.6213	0.0475261	0.147539	0.210842	0.97582	1	NS
ENSG00000229807	17374.1	-0.339371	1.02528	0.210664	0.97585	1	NS
ENSG00000186452	7.57256	0.210309	0.864798	0.21043	0.975888	1	NS
ENSG00000103710	7.81223	0.326559	0.847066	0.210313	0.975907	1	NS
ENSG00000231163	12.773	-0.087319	0.821104	0.21021	0.975924	1	NS
ENSG00000198794	28.5085	0.119832	0.299078	0.210089	0.975944	1	NS
ENSG00000189433	9.22684	0.193905	0.839899	0.209827	0.975988	1	NS
ENSG00000279214	5.78856	-0.0826666	0.31628	0.209816	0.975989	1	NS
ENSG00000093217	113.58	-0.00287464	0.1535	0.209771	0.975997	1	NS
ENSG00000265474	6.83407	0.00440196	0.255539	0.209259	0.976081	1	NS
ENSG00000131864	9.77021	0.130625	0.872477	0.209054	0.976115	1	NS
ENSG00000183844	36.8403	-0.0288581	0.621752	0.208553	0.976197	1	NS
ENSG00000142623	16.3466	0.363051	0.848206	0.208346	0.976231	1	NS
ENSG00000277531	13.5572	0.142074	0.778725	0.208277	0.976242	1	NS
ENSG00000230528	8.77139	0.132139	0.637624	0.207839	0.976314	1	NS
ENSG00000251161	8.41832	0.0199964	0.243972	0.207722	0.976333	1	NS
ENSG00000285534	182.858	0.0152783	0.410098	0.207569	0.976358	1	NS
ENSG00000130348	680.151	-0.0168114	0.100319	0.207551	0.976361	1	NS
ENSG00000140043	87.0387	0.0551239	0.139418	0.207183	0.976421	1	NS
ENSG00000272395	6.85062	0.0574425	0.880117	0.206576	0.976521	1	NS
ENSG00000203883	7.65827	0.373308	0.877116	0.205935	0.976626	1	NS
ENSG00000205215	7.62892	-0.146259	0.824508	0.205805	0.976647	1	NS
ENSG00000244378	47.0552	0.0179389	0.126328	0.205667	0.976669	1	NS
ENSG00000257497	34.0466	-0.0375987	0.119277	0.205177	0.976749	1	NS
ENSG00000197079	7.93464	0.297462	0.893964	0.205162	0.976752	1	NS
ENSG00000059588	1519.83	0.0103963	0.0707456	0.205092	0.976763	1	NS
ENSG00000259347	27.9106	-0.0293646	0.309607	0.20481	0.976809	1	NS
ENSG00000254744	6.81947	-0.0767706	0.332898	0.204809	0.976809	1	NS
ENSG00000140563	9203.92	-0.000834673	0.114704	0.204791	0.976812	1	NS
ENSG00000249388	7.18245	-0.112753	0.273459	0.204541	0.976853	1	NS
ENSG00000166111	14.8791	0.21755	0.859396	0.204038	0.976935	1	NS
ENSG00000163982	10.9447	0.211041	0.853006	0.203994	0.976942	1	NS
ENSG00000225778	9.7273	-0.0424485	0.661257	0.203925	0.976953	1	NS
ENSG00000211795	76.6734	-0.0183212	0.127953	0.203788	0.976975	1	NS
ENSG00000260855	70.6603	-0.0613713	0.150959	0.203749	0.976982	1	NS
ENSG00000170523	11.585	0.159106	0.829047	0.203656	0.976997	1	NS
ENSG00000205424	10.1861	-0.226862	0.891555	0.203624	0.977002	1	NS
ENSG00000272056	39.0533	0.0197981	0.0920772	0.203142	0.97708	1	NS
ENSG00000134193	11.1743	0.192889	0.648042	0.203052	0.977095	1	NS
ENSG00000262700	8.92558	-0.0468073	0.314264	0.202896	0.97712	1	NS
ENSG00000239480	5.67991	-0.0825852	0.291365	0.202647	0.977161	1	NS
ENSG00000259724	12.3497	0.203666	0.792188	0.202465	0.97719	1	NS
ENSG00000205763	58.5027	0.0239794	0.102413	0.202407	0.9772	1	NS
ENSG00000204361	7.83571	0.253753	0.669887	0.201929	0.977277	1	NS
ENSG00000251179	41.8408	0.0582951	0.222651	0.201899	0.977282	1	NS
ENSG00000134240	9.27869	0.305239	0.848327	0.201862	0.977288	1	NS
ENSG00000222145	11.8885	-0.0177237	0.220445	0.201588	0.977333	1	NS
ENSG00000178645	10.436	0.386993	0.864683	0.201583	0.977333	1	NS
ENSG00000100941	2450.84	0.00828692	0.0889928	0.201283	0.977382	1	NS
ENSG00000213557	24.5156	-0.115274	0.257808	0.201181	0.977398	1	NS
ENSG00000188869	14.9379	0.192058	0.852843	0.201026	0.977423	1	NS
ENSG00000226133	7.41427	0.039989	0.880633	0.200534	0.977503	1	NS
ENSG00000167748	5.92461	0.0865074	0.680036	0.200301	0.977541	1	NS
ENSG00000207962	51.4445	-0.0313838	0.0918286	0.199894	0.977606	1	NS
ENSG00000184029	7.37188	0.112093	0.918721	0.199696	0.977638	1	NS
ENSG00000280189	5.7764	0.100739	0.897788	0.199497	0.97767	1	NS
ENSG00000138795	3172.38	0.0413418	0.137786	0.19911	0.977733	1	NS
ENSG00000010438	8.40064	0.190559	0.507051	0.199041	0.977744	1	NS
ENSG00000180764	26.0271	0.0887596	0.258444	0.199025	0.977747	1	NS
ENSG00000261285	6.79168	0.0548502	0.890553	0.198448	0.977839	1	NS
ENSG00000029559	5.69486	0.333672	0.930139	0.198438	0.977841	1	NS
ENSG00000154328	316.853	0.0475639	0.116635	0.198233	0.977874	1	NS
ENSG00000188338	8.9218	0.13298	0.939276	0.19809	0.977897	1	NS
ENSG00000230623	9.76102	0.030772	0.388775	0.197885	0.97793	1	NS
ENSG00000184350	8.05885	0.290967	0.705811	0.19767	0.977965	1	NS
ENSG00000130023	925.318	0.0226264	0.0562628	0.197589	0.977978	1	NS
ENSG00000205279	6.57027	0.201541	0.938426	0.197575	0.97798	1	NS
ENSG00000246228	36.54	0.0842459	0.299505	0.197536	0.977986	1	NS
ENSG00000272927	25.9293	0.0600682	0.155433	0.197318	0.978021	1	NS
ENSG00000170921	1307.81	-0.0279231	0.0940791	0.197091	0.978058	1	NS
ENSG00000214264	16.9795	0.094428	0.230505	0.197051	0.978064	1	NS
ENSG00000160207	19.4737	-0.108049	0.263992	0.197014	0.97807	1	NS
ENSG00000255847	75.4362	0.0606383	0.140177	0.196946	0.978081	1	NS
ENSG00000261720	7.02487	0.331394	0.915772	0.196741	0.978114	1	NS
ENSG00000261812	19.6556	0.060959	0.60212	0.19661	0.978135	1	NS
ENSG00000237975	28.9122	0.168182	0.498337	0.196602	0.978136	1	NS
ENSG00000235054	7.98776	-0.0389085	0.853477	0.196538	0.978146	1	NS
ENSG00000137101	285.796	-0.0616354	0.164658	0.196532	0.978147	1	NS
ENSG00000153048	930.547	0.0265841	0.0721622	0.19634	0.978178	1	NS
ENSG00000250733	6.40392	0.0733955	0.874159	0.196147	0.978209	1	NS
ENSG00000172139	20.569	-0.0328316	0.387271	0.196089	0.978218	1	NS
ENSG00000261884	335.098	-0.0334899	0.0852306	0.19608	0.97822	1	NS
ENSG00000173531	55.2764	0.0539721	0.148144	0.195995	0.978233	1	NS
ENSG00000223784	12.1874	0.104166	0.751216	0.195784	0.978267	1	NS
ENSG00000144589	307.971	0.0418295	0.131028	0.195213	0.978358	1	NS
ENSG00000168418	10.7338	0.194767	0.847514	0.195096	0.978377	1	NS
ENSG00000165548	69.3269	-0.0249218	0.287575	0.195031	0.978387	1	NS
ENSG00000053438	6.88404	0.187918	0.666588	0.195015	0.97839	1	NS
ENSG00000264695	16.8465	-0.039851	0.230001	0.194531	0.978467	1	NS
ENSG00000132475	27391.1	0.0272675	0.112667	0.194517	0.97847	1	NS
ENSG00000176658	288.214	0.0076098	0.113737	0.19443	0.978483	1	NS
ENSG00000235023	7.97994	0.307013	0.827481	0.194358	0.978495	1	NS
ENSG00000273090	32.5825	-0.00182982	0.162772	0.193953	0.97856	1	NS
ENSG00000211667	19.6596	-0.0562701	0.466555	0.19357	0.978621	1	NS
ENSG00000204117	7.2495	0.251395	0.909465	0.193279	0.978667	1	NS
ENSG00000231057	6.12036	0.297122	0.762423	0.192859	0.978734	1	NS
ENSG00000189283	538.714	0.0489136	0.16196	0.192827	0.978739	1	NS
ENSG00000182518	110.338	0.0245825	0.123383	0.19265	0.978767	1	NS
ENSG00000264608	11.5145	0.0631819	0.199104	0.19255	0.978783	1	NS
ENSG00000182898	7.38264	0.292737	0.93023	0.192225	0.978835	1	NS
ENSG00000267353	6.44437	0.210519	0.76933	0.192172	0.978843	1	NS
ENSG00000237234	8.77903	0.274754	0.920401	0.191852	0.978894	1	NS
ENSG00000255774	9.68808	0.239158	0.84974	0.191625	0.97893	1	NS
ENSG00000180053	6.57232	0.211635	0.926666	0.191502	0.978949	1	NS
ENSG00000204531	22.8574	0.1182	0.317911	0.191502	0.978949	1	NS
ENSG00000214745	20.8669	0.0472507	0.171115	0.191499	0.97895	1	NS
ENSG00000184012	24.5176	0.216266	0.795407	0.190875	0.979049	1	NS
ENSG00000273523	6.9872	0.292568	0.863413	0.1907	0.979076	1	NS
ENSG00000280623	10.9144	-0.125316	0.845158	0.190222	0.979152	1	NS
ENSG00000183726	3445.28	-0.00487299	0.0961236	0.19022	0.979153	1	NS
ENSG00000254990	7.01835	0.094911	0.279409	0.19009	0.979173	1	NS
ENSG00000109472	12.4912	0.182792	0.564654	0.189813	0.979217	1	NS
ENSG00000104970	38.9875	0.106006	0.282966	0.18946	0.979273	1	NS
ENSG00000197251	8.45183	0.0229867	0.370653	0.189214	0.979311	1	NS
ENSG00000002587	56.7015	0.0503842	0.25714	0.189081	0.979332	1	NS
ENSG00000163879	9.70334	0.10888	0.579338	0.18855	0.979416	1	NS
ENSG00000142224	7.00757	-0.157859	0.593975	0.188324	0.979452	1	NS
ENSG00000278600	1578.67	-0.0182347	0.111528	0.187902	0.979518	1	NS
ENSG00000232416	8.4361	0.115954	0.874998	0.187869	0.979523	1	NS
ENSG00000100219	2404.88	0.0334481	0.0906595	0.187397	0.979598	1	NS
ENSG00000247213	14.6057	0.159469	0.720225	0.187375	0.979601	1	NS
ENSG00000116701	21920.4	-0.00341884	0.108148	0.187157	0.979636	1	NS
ENSG00000255790	7.0685	0.227484	0.871968	0.187006	0.979659	1	NS
ENSG00000259377	106.659	-0.0297984	0.100227	0.186834	0.979686	1	NS
ENSG00000158417	997.806	-0.0206188	0.0716134	0.186832	0.979687	1	NS
ENSG00000234859	7.81001	0.270199	0.876101	0.186714	0.979705	1	NS
ENSG00000196263	73.9344	-0.0243989	0.215083	0.186649	0.979715	1	NS
ENSG00000251206	6.20025	-0.021006	0.393512	0.186535	0.979733	1	NS
ENSG00000235760	35.6506	-0.0187687	0.122321	0.186354	0.979762	1	NS
ENSG00000139174	185.571	0.0589374	0.152999	0.185717	0.979861	1	NS
ENSG00000265355	34.7258	-0.0452232	0.105716	0.185649	0.979872	1	NS
ENSG00000279246	6.14071	-0.0421091	0.392208	0.185104	0.979957	1	NS
ENSG00000237766	6.74883	-0.104701	0.314517	0.185089	0.97996	1	NS
ENSG00000198825	703.144	0.0198656	0.131515	0.184957	0.97998	1	NS
ENSG00000179407	6.08807	-0.178554	0.878438	0.184952	0.979981	1	NS
ENSG00000188375	154.527	0.0687091	0.178901	0.184824	0.980001	1	NS
ENSG00000213214	18.7309	0.0537641	0.241974	0.18477	0.98001	1	NS
ENSG00000204850	13.5231	0.11359	0.394199	0.184706	0.98002	1	NS
ENSG00000115592	9.81652	0.282699	0.801289	0.184482	0.980055	1	NS
ENSG00000171931	11.1194	-0.0505545	0.753625	0.184052	0.980122	1	NS
ENSG00000160172	29.0359	0.0691953	0.180559	0.183934	0.98014	1	NS
ENSG00000229000	8.86257	-0.048893	0.255557	0.183691	0.980178	1	NS
ENSG00000227666	19.3099	-0.00115216	0.145803	0.183682	0.98018	1	NS
ENSG00000224185	11.4749	-0.064391	0.356185	0.183588	0.980194	1	NS
ENSG00000256812	191.194	0.0547922	0.145981	0.183394	0.980224	1	NS
ENSG00000276234	580.727	0.0148219	0.0535417	0.182934	0.980296	1	NS
ENSG00000100024	95.2504	0.0396566	0.185428	0.182197	0.980411	1	NS
ENSG00000259175	7.97895	0.00297974	0.914472	0.182078	0.980429	1	NS
ENSG00000164136	595.236	-0.0271814	0.101897	0.181965	0.980447	1	NS
ENSG00000249667	118.764	-0.0310031	0.127552	0.181905	0.980456	1	NS
ENSG00000137804	33.8642	0.0374486	0.138923	0.181658	0.980495	1	NS
ENSG00000233431	51.4389	-0.0410402	0.171107	0.181597	0.980504	1	NS
ENSG00000260197	110.616	0.315576	0.823502	0.181305	0.980549	1	NS
ENSG00000253925	8.43224	0.167195	0.885014	0.181232	0.980561	1	NS
ENSG00000160188	14.8051	0.185185	0.483772	0.181081	0.980584	1	NS
ENSG00000235605	17.526	0.0308969	0.215617	0.18068	0.980646	1	NS
ENSG00000236317	7.15427	-0.0203457	0.213916	0.180633	0.980654	1	NS
ENSG00000185721	668.533	0.0174555	0.0679693	0.180289	0.980707	1	NS
ENSG00000204264	3212.09	0.0292608	0.0837453	0.180012	0.98075	1	NS
ENSG00000173918	18.7305	0.127358	0.721177	0.179955	0.980759	1	NS
ENSG00000149084	617.533	0.00342298	0.0747263	0.179661	0.980804	1	NS
ENSG00000179172	11.7891	-0.126427	0.317334	0.17933	0.980855	1	NS
ENSG00000051108	1880.72	-0.0128112	0.0531295	0.179229	0.980871	1	NS
ENSG00000229719	11.1658	-0.0500663	0.327453	0.179227	0.980871	1	NS
ENSG00000161551	449.965	-0.00441295	0.0771017	0.179202	0.980875	1	NS
ENSG00000234162	5.70674	0.169269	0.959689	0.179008	0.980905	1	NS
ENSG00000211899	2620.37	-0.0163992	0.243283	0.178021	0.981057	1	NS
ENSG00000138100	10.3836	0.21048	0.729002	0.17755	0.98113	1	NS
ENSG00000256195	8.48359	0.171584	0.71943	0.177331	0.981163	1	NS
ENSG00000267454	37.7115	-0.00186441	0.158301	0.177235	0.981178	1	NS
ENSG00000203363	14.1158	-0.135113	0.414744	0.176755	0.981252	1	NS
ENSG00000285476	50.7743	0.0976543	0.261658	0.176727	0.981256	1	NS
ENSG00000066455	982.853	-0.0089108	0.0704235	0.17645	0.981298	1	NS
ENSG00000231894	7.82117	0.0529853	0.870621	0.176442	0.9813	1	NS
ENSG00000258909	7.34762	0.260011	0.892063	0.175312	0.981473	1	NS
ENSG00000115593	13.7409	0.25065	0.807434	0.175305	0.981474	1	NS
ENSG00000198758	10.3923	0.331719	0.871374	0.175111	0.981503	1	NS
ENSG00000246363	55.3674	0.00971901	0.268728	0.174893	0.981537	1	NS
ENSG00000259772	19.9482	0.0662309	0.205363	0.174841	0.981545	1	NS
ENSG00000165246	28.8556	0.29741	0.725119	0.174733	0.981561	1	NS
ENSG00000254132	9.87007	-0.144526	0.418044	0.174514	0.981595	1	NS
ENSG00000149403	85.2814	0.121417	0.465593	0.17436	0.981618	1	NS
ENSG00000018625	20.4915	0.237284	0.710913	0.173896	0.981689	1	NS
ENSG00000196724	222.515	-0.00886388	0.132645	0.173805	0.981703	1	NS
ENSG00000214548	124.251	0.0175783	0.460786	0.173791	0.981705	1	NS
ENSG00000280096	20.6759	0.0885572	0.256433	0.173728	0.981715	1	NS
ENSG00000161960	552.998	-0.0182565	0.0730213	0.173692	0.98172	1	NS
ENSG00000177570	430.368	0.0225036	0.167382	0.173495	0.98175	1	NS
ENSG00000183723	271.472	-0.0310248	0.0944725	0.173433	0.98176	1	NS
ENSG00000274423	6.85412	0.0306272	0.239048	0.173433	0.98176	1	NS
ENSG00000224513	7.17204	-0.0418383	0.556637	0.173384	0.981767	1	NS
ENSG00000143297	695.297	0.00961072	0.25479	0.173326	0.981776	1	NS
ENSG00000158793	565.81	-0.0161583	0.0549263	0.173115	0.981808	1	NS
ENSG00000284693	6.30275	-0.131504	0.47408	0.173092	0.981812	1	NS
ENSG00000174705	41.4149	0.017617	0.361379	0.172987	0.981828	1	NS
ENSG00000094661	9.97632	0.236097	0.872414	0.172581	0.981889	1	NS
ENSG00000234380	7.94068	0.17611	0.774714	0.172546	0.981895	1	NS
ENSG00000118785	42.4372	0.137029	0.339668	0.172431	0.981912	1	NS
ENSG00000268218	9.56805	0.000706736	0.392757	0.172411	0.981915	1	NS
ENSG00000278987	62.7205	-0.00932754	0.0904294	0.171896	0.981993	1	NS
ENSG00000131737	5.95191	-0.0354375	0.917663	0.171788	0.98201	1	NS
ENSG00000215834	7.18764	0.334438	0.922329	0.171484	0.982056	1	NS
ENSG00000260196	13.583	0.109598	0.327107	0.171411	0.982067	1	NS
ENSG00000135697	9.4127	0.27765	0.875301	0.171095	0.982115	1	NS
ENSG00000135469	173.869	0.014249	0.0709568	0.171078	0.982117	1	NS
ENSG00000227925	6.43697	-0.0150959	0.368567	0.170894	0.982145	1	NS
ENSG00000100665	9.28445	0.246387	0.86515	0.170759	0.982166	1	NS
ENSG00000162804	338.217	0.00956338	0.186676	0.170632	0.982185	1	NS
ENSG00000092531	5670.76	0.0107716	0.0904729	0.170383	0.982223	1	NS
ENSG00000185942	7.40152	0.258459	0.892054	0.170214	0.982248	1	NS
ENSG00000116717	278.369	0.043226	0.109361	0.170202	0.98225	1	NS
ENSG00000213904	83.2046	0.0458533	0.124461	0.170117	0.982263	1	NS
ENSG00000275063	17.7181	-0.0045907	0.541301	0.169912	0.982294	1	NS
ENSG00000268352	5.63994	-0.104672	0.346078	0.169656	0.982332	1	NS
ENSG00000261662	212.648	-0.00081316	0.0861707	0.169561	0.982347	1	NS
ENSG00000100422	3872.9	0.0175459	0.0537816	0.169378	0.982374	1	NS
ENSG00000224610	22.8922	0.0974774	0.247158	0.169319	0.982383	1	NS
ENSG00000277250	8.61491	0.0660074	0.249298	0.169138	0.982411	1	NS
ENSG00000165682	117.933	0.0634518	0.19992	0.169123	0.982413	1	NS
ENSG00000159961	7.52852	0.218974	0.715509	0.168954	0.982438	1	NS
ENSG00000226673	9.30989	0.0679891	0.83962	0.168936	0.982441	1	NS
ENSG00000171444	121.9	0.0467947	0.210395	0.168308	0.982536	1	NS
ENSG00000175416	1082.95	0.0336911	0.106555	0.168117	0.982564	1	NS
ENSG00000226791	84.9092	-0.00912544	0.0972961	0.16733	0.982683	1	NS
ENSG00000079215	46.7996	-0.0308249	0.267364	0.166998	0.982732	1	NS
ENSG00000250130	144.684	0.00565959	0.0947964	0.166453	0.982814	1	NS
ENSG00000223787	30.3991	0.0514639	0.137911	0.166234	0.982847	1	NS
ENSG00000223884	6.04462	0.287913	0.805438	0.166198	0.982852	1	NS
ENSG00000154330	208.495	0.00798314	0.274271	0.165911	0.982895	1	NS
ENSG00000261763	8.38265	0.257236	0.904797	0.165868	0.982902	1	NS
ENSG00000161850	10.9613	0.128877	0.820465	0.1658	0.982912	1	NS
ENSG00000236473	6.27404	0.105699	0.942879	0.165435	0.982966	1	NS
ENSG00000231050	15.5207	-0.0421289	0.192388	0.165224	0.982998	1	NS
ENSG00000211782	31.4312	0.0336226	0.204561	0.165052	0.983024	1	NS
ENSG00000283355	6.3421	0.160048	0.677234	0.165032	0.983026	1	NS
ENSG00000160808	6.44089	0.365987	0.914772	0.16489	0.983048	1	NS
ENSG00000186513	5.9897	0.360412	0.921711	0.16483	0.983057	1	NS
ENSG00000175164	57.9517	-0.0651701	0.321738	0.164288	0.983137	1	NS
ENSG00000249790	2712.84	0.0820493	0.373946	0.164107	0.983164	1	NS
ENSG00000172935	9.29713	0.164302	0.829632	0.164002	0.98318	1	NS
ENSG00000185760	201.058	-0.0012801	0.131049	0.163799	0.98321	1	NS
ENSG00000100012	13.1303	0.207528	0.602809	0.163761	0.983216	1	NS
ENSG00000174562	15.1647	0.0295894	0.8473	0.163419	0.983267	1	NS
ENSG00000226180	36.0393	-0.0493094	0.190109	0.16328	0.983287	1	NS
ENSG00000065325	19.9683	0.0373039	0.813907	0.163252	0.983292	1	NS
ENSG00000178409	54.882	0.0424772	0.227628	0.163122	0.983311	1	NS
ENSG00000241106	213.317	-0.0176483	0.190582	0.162942	0.983338	1	NS
ENSG00000223572	5.94786	0.239025	0.938085	0.162898	0.983344	1	NS
ENSG00000242894	7.60674	0.0448326	0.330034	0.162762	0.983364	1	NS
ENSG00000132185	316.134	0.0410328	0.214521	0.162383	0.98342	1	NS
ENSG00000213231	11.2047	-0.13114	0.427332	0.161882	0.983495	1	NS
ENSG00000126467	19.608	-0.079866	0.36803	0.16185	0.983499	1	NS
ENSG00000237162	13.7894	0.0049211	0.162709	0.161814	0.983505	1	NS
ENSG00000204653	7.84086	0.018599	0.804926	0.161685	0.983524	1	NS
ENSG00000267065	14.1819	0.0821236	0.382382	0.161668	0.983526	1	NS
ENSG00000233719	11.734	0.0306687	0.301256	0.161427	0.983562	1	NS
ENSG00000114948	223.798	-0.0201121	0.2132	0.161345	0.983574	1	NS
ENSG00000167858	11.7414	-0.0987564	0.812902	0.161053	0.983617	1	NS
ENSG00000169062	975.765	-0.0209886	0.0673036	0.160839	0.983649	1	NS
ENSG00000259611	6.11626	0.0743184	0.919597	0.160729	0.983665	1	NS
ENSG00000251301	499.124	-0.0752404	0.248477	0.160268	0.983733	1	NS
ENSG00000268379	13.3647	-0.0720552	0.298636	0.160207	0.983742	1	NS
ENSG00000225808	142.603	0.0152748	0.108759	0.160185	0.983745	1	NS
ENSG00000234512	7.04322	0.156639	0.886877	0.159492	0.983847	1	NS
ENSG00000264943	29.677	0.0150639	0.380652	0.15937	0.983865	1	NS
ENSG00000133789	1593.59	-0.00723495	0.129452	0.159333	0.983871	1	NS
ENSG00000134996	5699.07	0.0224788	0.0978021	0.159196	0.983891	1	NS
ENSG00000186318	72.0359	0.0412872	0.206525	0.159128	0.983901	1	NS
ENSG00000206644	7.69958	-0.0260815	0.133683	0.158346	0.984016	1	NS
ENSG00000167459	7.23512	0.328865	0.917276	0.158312	0.984021	1	NS
ENSG00000120949	272.791	0.0408735	0.109254	0.158223	0.984034	1	NS
ENSG00000268754	8.34159	-0.124126	0.822286	0.157902	0.984081	1	NS
ENSG00000284543	46.7029	0.0717682	0.328645	0.157738	0.984105	1	NS
ENSG00000259498	13.9791	0.0839033	0.459037	0.157358	0.984161	1	NS
ENSG00000124587	728.379	0.0352597	0.0963946	0.157232	0.984179	1	NS
ENSG00000229544	8.4435	0.32692	0.888724	0.157126	0.984194	1	NS
ENSG00000136104	4155.3	-0.00246479	0.0782753	0.157057	0.984204	1	NS
ENSG00000137747	51.5439	0.014948	0.229697	0.156452	0.984293	1	NS
ENSG00000136859	12.3933	0.246899	0.73701	0.156024	0.984355	1	NS
ENSG00000237361	6.87445	0.167876	0.526069	0.155795	0.984389	1	NS
ENSG00000162777	3355.09	0.0233497	0.0730151	0.155434	0.984441	1	NS
ENSG00000111305	8.00723	0.0881949	0.869812	0.155364	0.984451	1	NS
ENSG00000101049	25.612	0.110616	0.331082	0.155351	0.984453	1	NS
ENSG00000182230	67.1789	-0.0211876	0.23476	0.155308	0.98446	1	NS
ENSG00000285710	32.8192	0.00376911	0.124179	0.15498	0.984507	1	NS
ENSG00000234864	7.39151	0.135546	0.906164	0.154937	0.984513	1	NS
ENSG00000226792	10.438	0.231936	0.765348	0.15378	0.984681	1	NS
ENSG00000233399	8.81023	-0.0542992	0.868465	0.153168	0.98477	1	NS
ENSG00000228242	740.578	-0.0179949	0.130529	0.153101	0.98478	1	NS
ENSG00000269489	6.04455	-0.0729979	0.211699	0.152676	0.984841	1	NS
ENSG00000217648	12.7315	-0.0495867	0.185886	0.152221	0.984907	1	NS
ENSG00000123427	45.6344	0.043357	0.137833	0.15172	0.984979	1	NS
ENSG00000120440	10.712	0.0713539	0.864892	0.151509	0.985009	1	NS
ENSG00000185304	215.376	-0.125101	0.353198	0.151376	0.985028	1	NS
ENSG00000161649	14.3597	0.032524	0.812634	0.15137	0.985029	1	NS
ENSG00000213590	15.0973	0.0311989	0.157151	0.15137	0.985029	1	NS
ENSG00000204128	9.98973	0.240954	0.910897	0.151179	0.985057	1	NS
ENSG00000166948	10.5604	0.0989366	0.872914	0.151038	0.985077	1	NS
ENSG00000157613	10.4504	0.297706	0.881531	0.15083	0.985107	1	NS
ENSG00000074410	19.6929	0.117802	0.495821	0.150765	0.985116	1	NS
ENSG00000198929	36.5287	0.0791228	0.497037	0.150464	0.98516	1	NS
ENSG00000229848	27.7824	0.034052	0.169025	0.150353	0.985175	1	NS
ENSG00000172146	11.8082	0.0887068	0.863005	0.150284	0.985185	1	NS
ENSG00000159164	41.3293	0.0679181	0.220581	0.150268	0.985188	1	NS
ENSG00000275703	5.69114	0.0628629	0.213945	0.150124	0.985208	1	NS
ENSG00000169592	1043.3	-0.0220916	0.0881658	0.150076	0.985215	1	NS
ENSG00000204745	55.9758	0.0356455	0.213266	0.149389	0.985314	1	NS
ENSG00000021488	15.2515	0.0865643	0.407025	0.149092	0.985356	1	NS
ENSG00000229816	184.841	0.00374697	0.0953173	0.148654	0.985419	1	NS
ENSG00000183655	105.323	0.0343923	0.170688	0.148421	0.985452	1	NS
ENSG00000101474	4405.48	0.00231207	0.116224	0.148357	0.985461	1	NS
ENSG00000271631	17.5003	-0.0420476	0.138295	0.14828	0.985472	1	NS
ENSG00000205464	96.3996	0.0118673	0.20358	0.148239	0.985478	1	NS
ENSG00000278416	10.6661	-0.157877	0.475488	0.148164	0.985489	1	NS
ENSG00000197748	23.5872	0.110609	0.498976	0.147904	0.985526	1	NS
ENSG00000253555	6.56754	0.120457	0.741084	0.147532	0.985579	1	NS
ENSG00000214491	12.559	0.243406	0.642216	0.147396	0.985598	1	NS
ENSG00000174206	386.168	-0.0128202	0.0640096	0.147311	0.98561	1	NS
ENSG00000128510	12.8365	0.222818	0.832379	0.147114	0.985638	1	NS
ENSG00000264529	11.8384	-0.0735787	0.217989	0.146783	0.985685	1	NS
ENSG00000100764	1055.29	0.0174098	0.0724357	0.146579	0.985714	1	NS
ENSG00000131238	4067.87	-0.034978	0.114905	0.146551	0.985718	1	NS
ENSG00000128422	13.2542	0.15025	0.848226	0.146454	0.985732	1	NS
ENSG00000260469	6.77776	0.0466449	0.903299	0.146076	0.985785	1	NS
ENSG00000213995	719.193	-0.0178519	0.0620926	0.145796	0.985825	1	NS
ENSG00000186049	168.664	0.0538437	0.276443	0.145737	0.985833	1	NS
ENSG00000183476	5.99556	0.323379	0.893615	0.145694	0.98584	1	NS
ENSG00000144671	16.13	0.0224187	0.390294	0.145559	0.985859	1	NS
ENSG00000178248	7.66029	-0.0747853	0.916477	0.14505	0.985931	1	NS
ENSG00000100121	5.83782	-0.241384	0.863736	0.144823	0.985963	1	NS
ENSG00000215895	9.11372	0.151351	0.517033	0.144561	0.986	1	NS
ENSG00000197429	384.911	-0.00463071	0.0495445	0.144203	0.98605	1	NS
ENSG00000196273	11.8578	0.169861	0.813937	0.143878	0.986096	1	NS
ENSG00000258891	13.1592	0.0848854	0.284888	0.143731	0.986117	1	NS
ENSG00000244479	91.6035	0.0383154	0.194611	0.143709	0.98612	1	NS
ENSG00000176834	161.27	0.0723595	0.194369	0.143604	0.986135	1	NS
ENSG00000049245	1757.56	-0.0125113	0.0763284	0.143403	0.986163	1	NS
ENSG00000189337	220.494	0.0102281	0.286667	0.143332	0.986173	1	NS
ENSG00000270571	35.3899	0.0359806	0.177746	0.14289	0.986235	1	NS
ENSG00000196123	80.8627	-0.02939	0.148239	0.142734	0.986257	1	NS
ENSG00000247853	32.7858	-0.0365254	0.097836	0.142448	0.986297	1	NS
ENSG00000232596	11.7228	0.19046	0.857859	0.142202	0.986331	1	NS
ENSG00000149923	1958.56	0.000232913	0.0911177	0.141819	0.986385	1	NS
ENSG00000267606	10.9189	0.0385301	0.298211	0.141805	0.986387	1	NS
ENSG00000265788	11.7353	0.0745156	0.833406	0.140936	0.986508	1	NS
ENSG00000226555	6.01967	0.0684466	0.597777	0.140705	0.986541	1	NS
ENSG00000233421	12.8338	0.145084	0.542087	0.140516	0.986567	1	NS
ENSG00000037042	103.791	0.035449	0.0971174	0.139009	0.986777	1	NS
ENSG00000159527	6.53283	-0.126179	0.863018	0.138937	0.986787	1	NS
ENSG00000183607	5.65624	0.0878057	0.508054	0.1386	0.986833	1	NS
ENSG00000188056	133.45	0.240475	0.751463	0.138465	0.986852	1	NS
ENSG00000111788	151.843	-0.0144569	0.231307	0.138124	0.986899	1	NS
ENSG00000247317	34.4163	0.0398733	0.244894	0.137473	0.986989	1	NS
ENSG00000180176	15.9296	0.092053	0.828701	0.137406	0.986998	1	NS
ENSG00000214787	405.868	-0.00486652	0.129911	0.137381	0.987002	1	NS
ENSG00000101448	17.9291	0.183126	0.850855	0.137268	0.987018	1	NS
ENSG00000166405	683.64	0.00903639	0.12707	0.137155	0.987033	1	NS
ENSG00000233672	42.4094	0.00947592	0.166728	0.137153	0.987033	1	NS
ENSG00000267871	79.0567	-0.00608869	0.0839818	0.137074	0.987044	1	NS
ENSG00000280334	7.65588	0.12173	0.661147	0.136943	0.987062	1	NS
ENSG00000116983	134.47	-0.037194	0.172593	0.136809	0.987081	1	NS
ENSG00000106565	182.759	0.146827	0.403373	0.136103	0.987178	1	NS
ENSG00000179066	5.94685	0.321833	0.909905	0.135969	0.987196	1	NS
ENSG00000275234	6.23872	0.0730948	0.256968	0.135707	0.987232	1	NS
ENSG00000083844	2714.91	-0.00975002	0.0472933	0.135675	0.987237	1	NS
ENSG00000102393	468.914	0.000748921	0.0909576	0.134694	0.987371	1	NS
ENSG00000106686	88.9306	-0.0435317	0.169393	0.134689	0.987372	1	NS
ENSG00000186715	41.1862	-0.0238756	0.40716	0.134613	0.987382	1	NS
ENSG00000236266	45.6987	0.0813744	0.260386	0.134471	0.987402	1	NS
ENSG00000141756	15.2289	0.0957657	0.559102	0.13447	0.987402	1	NS
ENSG00000256030	13.4788	-0.0216487	0.176538	0.134384	0.987414	1	NS
ENSG00000188089	15.2052	0.072843	0.846811	0.134066	0.987457	1	NS
ENSG00000065665	473.787	-0.0187871	0.0830506	0.134005	0.987466	1	NS
ENSG00000182871	1492.76	-0.0246085	0.190846	0.133176	0.987578	1	NS
ENSG00000272744	5.73264	0.0350835	0.226803	0.132956	0.987608	1	NS
ENSG00000179935	12.2193	0.284654	0.791868	0.132329	0.987694	1	NS
ENSG00000278928	5.71552	0.242501	0.922745	0.132303	0.987697	1	NS
ENSG00000230914	6.22629	-0.0320419	0.367736	0.132061	0.98773	1	NS
ENSG00000105472	57.2489	0.058827	0.228486	0.131552	0.987799	1	NS
ENSG00000261349	316.64	0.0621631	0.560447	0.131452	0.987813	1	NS
ENSG00000058056	323.869	-0.000939157	0.0779491	0.131214	0.987845	1	NS
ENSG00000143801	162.033	0.0153845	0.0990697	0.131088	0.987862	1	NS
ENSG00000233208	7.91452	0.0893614	0.539388	0.13077	0.987905	1	NS
ENSG00000274364	13.1068	-0.0735121	0.202985	0.1306	0.987928	1	NS
ENSG00000234423	16.4341	0.0523636	0.39442	0.130402	0.987955	1	NS
ENSG00000229236	78.2988	0.144996	0.800765	0.130348	0.987962	1	NS
ENSG00000273203	17.5005	0.0257894	0.275474	0.129951	0.988016	1	NS
ENSG00000163431	30.3212	0.133313	0.375899	0.129679	0.988052	1	NS
ENSG00000175894	36.2051	0.0960878	0.354919	0.129635	0.988058	1	NS
ENSG00000168778	88.6386	0.012195	0.137888	0.129393	0.988091	1	NS
ENSG00000136240	754.866	-0.000423384	0.0477895	0.129118	0.988128	1	NS
ENSG00000014914	325.66	-0.010407	0.115683	0.128997	0.988144	1	NS
ENSG00000279656	20.9084	0.0596715	0.210491	0.128658	0.988189	1	NS
ENSG00000266104	13.198	-0.0139331	0.187544	0.12855	0.988204	1	NS
ENSG00000229646	13.9913	-0.0392926	0.183541	0.127045	0.988405	1	NS
ENSG00000197549	16.7069	-0.0799915	0.329078	0.126906	0.988424	1	NS
ENSG00000049246	213.784	-0.0169708	0.115463	0.126353	0.988497	1	NS
ENSG00000188522	115.744	0.0240793	0.16706	0.126187	0.98852	1	NS
ENSG00000254211	6.55712	0.173574	0.836583	0.125526	0.988607	1	NS
ENSG00000115738	1046.29	0.000807445	0.106208	0.124029	0.988806	1	NS
ENSG00000185973	839.171	-0.0233684	0.070538	0.12378	0.988838	1	NS
ENSG00000121316	3927.74	0.0126245	0.13035	0.123496	0.988876	1	NS
ENSG00000229153	290.644	-0.0551466	0.16005	0.12313	0.988924	1	NS
ENSG00000250338	7.52557	-0.0741208	0.244527	0.122674	0.988984	1	NS
ENSG00000229151	137.284	0.00896513	0.127484	0.122668	0.988985	1	NS
ENSG00000244558	6.07968	-0.0686205	0.467822	0.122204	0.989046	1	NS
ENSG00000145244	90.7166	-0.00997283	0.318187	0.122171	0.98905	1	NS
ENSG00000279143	6.36531	0.292211	0.956064	0.121228	0.989174	1	NS
ENSG00000169908	12.4601	0.098222	0.402593	0.121133	0.989186	1	NS
ENSG00000182093	421.072	0.0273823	0.0884899	0.12111	0.989189	1	NS
ENSG00000265107	11.7865	0.207963	0.857231	0.120967	0.989208	1	NS
ENSG00000186523	18.6921	0.00824089	0.34561	0.120693	0.989243	1	NS
ENSG00000012817	2270.04	0.218438	0.968109	0.120526	0.989265	1	NS
ENSG00000225690	33.6661	0.234908	0.686523	0.120347	0.989289	1	NS
ENSG00000166508	911.602	-0.0100536	0.0848841	0.119951	0.98934	1	NS
ENSG00000235236	7.02853	0.0109742	0.141725	0.119908	0.989346	1	NS
ENSG00000040633	931.73	0.01789	0.0696032	0.119286	0.989427	1	NS
ENSG00000231713	8.33305	0.060799	0.902327	0.11856	0.989521	1	NS
ENSG00000251230	110.172	-0.0173691	0.204663	0.118528	0.989525	1	NS
ENSG00000131634	639.827	0.00158436	0.134333	0.118432	0.989537	1	NS
ENSG00000131797	784.251	0.040127	0.127287	0.118152	0.989574	1	NS
ENSG00000215795	55.5709	-0.00187238	0.132104	0.117901	0.989606	1	NS
ENSG00000214514	13.6379	0.0745743	0.823276	0.117879	0.989609	1	NS
ENSG00000243746	130.65	0.000884623	0.099679	0.117872	0.98961	1	NS
ENSG00000285914	6.76788	-0.0268344	0.699487	0.117688	0.989633	1	NS
ENSG00000144550	17.2953	0.111153	0.412635	0.117685	0.989634	1	NS
ENSG00000227533	60.8013	-0.0177041	0.193583	0.117026	0.989719	1	NS
ENSG00000231185	8.71591	0.0941671	0.847313	0.116968	0.989726	1	NS
ENSG00000171346	17.585	0.14862	0.797328	0.11689	0.989736	1	NS
ENSG00000249655	28.0302	0.0135596	0.115955	0.116558	0.989779	1	NS
ENSG00000251667	44.4579	-0.00366187	0.123002	0.116472	0.98979	1	NS
ENSG00000198912	547.603	0.00931673	0.0476474	0.116467	0.989791	1	NS
ENSG00000268475	17.8697	0.0202895	0.149158	0.116417	0.989797	1	NS
ENSG00000260630	162.944	-0.0135937	0.125382	0.115935	0.989859	1	NS
ENSG00000239528	62.3062	-0.118556	0.572794	0.11577	0.98988	1	NS
ENSG00000160439	245.395	0.0321217	0.103913	0.115618	0.9899	1	NS
ENSG00000253125	7.10709	-0.0816526	0.553676	0.114463	0.990047	1	NS
ENSG00000213640	9.32627	0.0984857	0.305461	0.113508	0.990169	1	NS
ENSG00000189149	40.7976	-0.0282882	0.171812	0.113411	0.990181	1	NS
ENSG00000169217	1427.82	0.011155	0.0610674	0.113345	0.990189	1	NS
ENSG00000125740	31.9841	0.0485509	0.255785	0.113277	0.990198	1	NS
ENSG00000111837	664.865	-0.022538	0.158657	0.113156	0.990213	1	NS
ENSG00000244607	28.7436	0.046392	0.146726	0.112907	0.990245	1	NS
ENSG00000138670	714.97	-0.0272393	0.0918382	0.112858	0.990251	1	NS
ENSG00000285734	10.3654	0.238481	0.823793	0.11248	0.990299	1	NS
ENSG00000018189	1418.16	-0.00923832	0.0611683	0.112359	0.990314	1	NS
ENSG00000176490	14.6891	0.0665289	0.393412	0.112337	0.990317	1	NS
ENSG00000236008	174.97	0.0388309	0.165533	0.112174	0.990338	1	NS
ENSG00000267239	5.6916	0.14492	0.754065	0.112128	0.990343	1	NS
ENSG00000249346	15.2837	0.000665479	0.750913	0.111852	0.990378	1	NS
ENSG00000230638	5.74567	0.176841	0.938052	0.111012	0.990484	1	NS
ENSG00000268423	10.7153	0.0285999	0.274689	0.110435	0.990556	1	NS
ENSG00000275152	7.37447	0.0151545	0.876626	0.11027	0.990577	1	NS
ENSG00000273032	9.08332	0.0624305	0.854493	0.110078	0.990601	1	NS
ENSG00000166862	9.60353	0.169381	0.925502	0.109782	0.990638	1	NS
ENSG00000125735	1978.75	0.0338144	0.104306	0.109521	0.990671	1	NS
ENSG00000137507	19.4658	0.0579436	0.490433	0.109381	0.990688	1	NS
ENSG00000261807	7.40119	0.177677	0.756132	0.109348	0.990692	1	NS
ENSG00000168461	5108.77	-0.025525	0.10629	0.109163	0.990716	1	NS
ENSG00000182586	21.7909	-0.0310537	0.362505	0.108521	0.990796	1	NS
ENSG00000169116	51.0829	-0.0485541	0.200426	0.108442	0.990805	1	NS
ENSG00000272693	56.3356	-0.0187307	0.0860447	0.10821	0.990834	1	NS
ENSG00000147457	3029.49	0.0288582	0.0898379	0.107917	0.990871	1	NS
ENSG00000089775	2368.11	-0.0235165	0.0726205	0.10709	0.990973	1	NS
ENSG00000257258	16.5192	0.033007	0.187367	0.107063	0.990977	1	NS
ENSG00000204316	35.2574	0.0485546	0.185751	0.106955	0.99099	1	NS
ENSG00000187800	57.6175	0.0367429	0.348467	0.106171	0.991087	1	NS
ENSG00000272183	6.02377	-0.0907211	0.365331	0.106129	0.991092	1	NS
ENSG00000157335	13.8191	0.133506	0.427967	0.105319	0.991192	1	NS
ENSG00000189157	31.5523	0.0894538	0.398055	0.104884	0.991245	1	NS
ENSG00000276147	6.52334	0.0799279	0.251623	0.104688	0.991269	1	NS
ENSG00000141294	9.07869	0.0667463	0.375791	0.1046	0.99128	1	NS
ENSG00000135299	285.403	0.0224804	0.0800523	0.104516	0.99129	1	NS
ENSG00000243431	8.57611	-0.0381636	0.236563	0.103954	0.991359	1	NS
ENSG00000254851	16.6637	-0.0575214	0.479845	0.103818	0.991375	1	NS
ENSG00000246174	58.847	-0.0618945	0.269573	0.103611	0.991401	1	NS
ENSG00000257553	6.70705	-0.0533084	0.22906	0.103526	0.991411	1	NS
ENSG00000254827	26.9208	-0.0218523	0.257384	0.103346	0.991433	1	NS
ENSG00000228709	6.22611	0.0934028	0.399051	0.10329	0.99144	1	NS
ENSG00000002933	139.494	0.12572	0.401967	0.103183	0.991453	1	NS
ENSG00000213513	21.3992	0.0187474	0.208786	0.102431	0.991544	1	NS
ENSG00000123444	678.098	-0.0135494	0.062923	0.101979	0.991599	1	NS
ENSG00000250742	6.32255	0.106489	0.674622	0.101961	0.991601	1	NS
ENSG00000143164	1910.2	-0.0024891	0.0811241	0.101524	0.991654	1	NS
ENSG00000020577	284.799	-0.0382125	0.155811	0.101494	0.991658	1	NS
ENSG00000100068	426.606	0.00309338	0.105402	0.101446	0.991663	1	NS
ENSG00000104951	26.9045	0.0589154	0.243493	0.101354	0.991674	1	NS
ENSG00000271895	73.446	0.0121468	0.0789909	0.10116	0.991698	1	NS
ENSG00000010671	2000.44	0.0068055	0.07601	0.101143	0.9917	1	NS
ENSG00000225028	8.1204	0.0931241	0.890284	0.0995362	0.991893	1	NS
ENSG00000270020	24.1091	-0.045458	0.301563	0.0994485	0.991904	1	NS
ENSG00000149548	234.415	0.0306059	0.126172	0.0994375	0.991905	1	NS
ENSG00000234593	6.83197	0.0604405	0.892984	0.0991709	0.991937	1	NS
ENSG00000086288	342.292	-0.0179727	0.137595	0.0986528	0.991999	1	NS
ENSG00000189223	917.767	0.0683125	0.317122	0.0986158	0.992003	1	NS
ENSG00000171864	6.15531	0.212223	0.875089	0.098429	0.992025	1	NS
ENSG00000134962	10.0092	0.184307	0.738755	0.098258	0.992046	1	NS
ENSG00000279302	6.88078	0.025257	0.941462	0.0982023	0.992052	1	NS
ENSG00000134216	11.0916	-0.0105408	0.869091	0.0980641	0.992069	1	NS
ENSG00000143119	12386	-0.00142521	0.062053	0.0977805	0.992102	1	NS
ENSG00000152689	431.167	-0.0474119	0.172659	0.097436	0.992143	1	NS
ENSG00000240875	99.9192	0.0171583	0.12443	0.0969953	0.992196	1	NS
ENSG00000204252	885.581	0.00475898	0.150636	0.0969224	0.992204	1	NS
ENSG00000085063	1491.2	0.026568	0.0956458	0.0964336	0.992262	1	NS
ENSG00000257616	9.72718	0.0977801	0.5691	0.0956673	0.992352	1	NS
ENSG00000130595	66.0331	-0.0027758	0.215051	0.095068	0.992423	1	NS
ENSG00000254987	7.62392	0.0859625	0.315428	0.0949581	0.992436	1	NS
ENSG00000264808	5.81786	-0.0315871	0.343648	0.0948131	0.992453	1	NS
ENSG00000163492	809.812	-0.0120309	0.146747	0.094757	0.992459	1	NS
ENSG00000156206	67.0709	0.00136222	0.150561	0.0946307	0.992474	1	NS
ENSG00000228826	7.71098	-0.00922636	0.23825	0.0941186	0.992534	1	NS
ENSG00000181031	82.1556	-0.0480082	0.239962	0.0939684	0.992551	1	NS
ENSG00000233864	394.438	0.207716	0.896214	0.0936898	0.992584	1	NS
ENSG00000224729	28.7448	0.0295173	0.196629	0.0933546	0.992623	1	NS
ENSG00000124092	19.9332	0.09693	0.834757	0.0926758	0.992702	1	NS
ENSG00000133048	2125.11	-0.000808201	0.246912	0.0926552	0.992704	1	NS
ENSG00000123843	10.6853	0.0907363	0.4027	0.0926125	0.992709	1	NS
ENSG00000204110	113.887	0.0332625	0.300658	0.0925588	0.992715	1	NS
ENSG00000204666	6.04834	-0.112522	0.538302	0.0925279	0.992719	1	NS
ENSG00000265790	6.02773	0.100945	0.826872	0.0923159	0.992743	1	NS
ENSG00000285816	107.978	-0.0248783	0.172194	0.0920806	0.992771	1	NS
ENSG00000125170	66.5802	0.0508106	0.228628	0.0917902	0.992804	1	NS
ENSG00000210140	7.37965	-0.119233	0.452846	0.0907742	0.992921	1	NS
ENSG00000211842	64.0596	-0.038058	0.154286	0.089818	0.993031	1	NS
ENSG00000171446	8.05749	-0.051473	0.899182	0.0897597	0.993037	1	NS
ENSG00000137707	7.76545	0.150417	0.8698	0.0896538	0.993049	1	NS
ENSG00000185182	6.21333	-0.045066	0.836261	0.0882058	0.993214	1	NS
ENSG00000113318	817.044	-0.00825941	0.0706427	0.0879275	0.993246	1	NS
ENSG00000259810	13.214	0.0249624	0.280612	0.0872885	0.993318	1	NS
ENSG00000235711	8.76343	0.132918	0.868282	0.0872663	0.99332	1	NS
ENSG00000232915	61.449	0.0214848	0.128628	0.0867095	0.993383	1	NS
ENSG00000263787	6.95056	0.0742833	0.300745	0.086149	0.993446	1	NS
ENSG00000237238	11.9669	0.0835766	0.413526	0.0859994	0.993463	1	NS
ENSG00000277589	60.0389	-0.0113131	0.0928669	0.0856375	0.993503	1	NS
ENSG00000197838	5.9205	0.26459	0.908025	0.0854909	0.99352	1	NS
ENSG00000223343	23.5202	0.00324309	0.112909	0.0853958	0.99353	1	NS
ENSG00000172775	2993.06	-0.010367	0.0517264	0.0852843	0.993543	1	NS
ENSG00000280587	7.03049	-0.0454819	0.436687	0.0841885	0.993665	1	NS
ENSG00000235779	7.85648	0.232422	0.916681	0.0840686	0.993678	1	NS
ENSG00000179709	10.2378	0.148528	0.878244	0.0836897	0.99372	1	NS
ENSG00000114374	1821.98	0.185038	0.901151	0.0835685	0.993734	1	NS
ENSG00000206914	15.7753	0.00481843	0.137565	0.0833922	0.993753	1	NS
ENSG00000261628	15.228	0.00453685	0.397949	0.0830584	0.99379	1	NS
ENSG00000167968	47.6659	0.0128546	0.162809	0.0826584	0.993834	1	NS
ENSG00000177993	7.93914	0.128281	0.830117	0.0824523	0.993857	1	NS
ENSG00000233606	6.29795	-0.141144	0.902747	0.0819727	0.993909	1	NS
ENSG00000167105	9.71883	-0.00441581	0.498188	0.0818082	0.993927	1	NS
ENSG00000137261	270.541	-0.0218991	0.184585	0.0807285	0.994045	1	NS
ENSG00000167083	116.284	0.0153905	0.102375	0.0806239	0.994057	1	NS
ENSG00000263644	5.876	-0.0205357	0.567153	0.0802417	0.994098	1	NS
ENSG00000170848	14.4991	0.0242033	0.809976	0.0795427	0.994174	1	NS
ENSG00000231535	544.48	0.182929	0.902708	0.0794656	0.994182	1	NS
ENSG00000266903	6.27606	-0.106273	0.400521	0.0794605	0.994183	1	NS
ENSG00000249695	22.3756	-0.040636	0.717911	0.0792278	0.994208	1	NS
ENSG00000269235	7.86957	-0.00720421	0.302783	0.0791206	0.994219	1	NS
ENSG00000069849	465.828	0.00304228	0.0653802	0.0785063	0.994286	1	NS
ENSG00000183323	1461.98	-0.0177048	0.0945801	0.0783966	0.994297	1	NS
ENSG00000255769	129.708	0.0210658	0.148882	0.0781254	0.994327	1	NS
ENSG00000135426	1505.56	-0.0119027	0.100363	0.0772064	0.994425	1	NS
ENSG00000124915	7.18721	0.0775654	0.863822	0.0771754	0.994428	1	NS
ENSG00000215515	9.37907	-0.0704339	0.322755	0.077066	0.99444	1	NS
ENSG00000235621	96.2234	0.0121364	0.228458	0.0768406	0.994464	1	NS
ENSG00000090470	624.975	0.00412801	0.0594359	0.0768229	0.994466	1	NS
ENSG00000176754	6.27238	0.0783453	0.952486	0.0763966	0.994511	1	NS
ENSG00000257398	7.07023	-0.0104617	0.889852	0.0745825	0.994702	1	NS
ENSG00000278462	33.9765	-0.0301273	0.120931	0.0740513	0.994758	1	NS
ENSG00000169327	10.1087	0.165271	0.821881	0.0740286	0.99476	1	NS
ENSG00000285773	6.33925	0.110864	0.69125	0.0732761	0.994839	1	NS
ENSG00000091409	2618.98	-0.00187978	0.107866	0.0730729	0.99486	1	NS
ENSG00000273017	65.1237	-0.00857195	0.113561	0.072735	0.994895	1	NS
ENSG00000175785	12.5618	0.156129	0.830867	0.071767	0.994995	1	NS
ENSG00000234814	31.9387	0.00554362	0.296559	0.0713075	0.995043	1	NS
ENSG00000183087	115.343	0.0250152	0.197479	0.0709443	0.99508	1	NS
ENSG00000256417	9.17127	-0.00729393	0.741526	0.0708779	0.995087	1	NS
ENSG00000124019	80.5001	0.00358292	0.132646	0.0706456	0.995111	1	NS
ENSG00000238042	20.8921	-0.0664668	0.251521	0.07047	0.995129	1	NS
ENSG00000285081	11.0364	0.0118927	0.351763	0.070199	0.995156	1	NS
ENSG00000257176	194.028	-0.00987953	0.133201	0.0700519	0.995171	1	NS
ENSG00000197083	6.85571	0.0618246	0.494097	0.0694496	0.995232	1	NS
ENSG00000143536	6.79577	0.17356	0.896578	0.0693939	0.995238	1	NS
ENSG00000181800	8.33504	0.0796954	0.461239	0.0689737	0.995281	1	NS
ENSG00000213985	24.1845	-0.0469111	0.198418	0.0688905	0.995289	1	NS
ENSG00000163513	9894.25	-0.0157483	0.064176	0.0688495	0.995293	1	NS
ENSG00000186854	2404.77	-0.0112101	0.132064	0.0682284	0.995356	1	NS
ENSG00000211826	36.5182	0.0121208	0.188784	0.0673212	0.995447	1	NS
ENSG00000186832	8.88449	0.108616	0.927389	0.0672578	0.995453	1	NS
ENSG00000186615	31.6028	0.0246028	0.196829	0.0669985	0.995479	1	NS
ENSG00000249961	20.9935	0.0296713	0.252172	0.0658485	0.995594	1	NS
ENSG00000285043	8.96327	0.0504264	0.314134	0.0655378	0.995624	1	NS
ENSG00000164610	144.553	-0.00767768	0.0795499	0.0652134	0.995656	1	NS
ENSG00000102683	5.65294	-0.0390466	0.933965	0.0642477	0.995751	1	NS
ENSG00000276101	5.71106	0.0641686	0.366289	0.0641401	0.995762	1	NS
ENSG00000249245	40.3868	-0.0433518	0.226727	0.0636999	0.995805	1	NS
ENSG00000260927	19.7447	0.00321647	0.146671	0.0636077	0.995814	1	NS
ENSG00000228507	8.65515	-0.0188717	0.206578	0.0634438	0.99583	1	NS
ENSG00000131059	5.82888	0.0785788	0.943732	0.0634348	0.995831	1	NS
ENSG00000228097	39.74	-0.0234635	0.19131	0.0631308	0.99586	1	NS
ENSG00000259964	8.07211	0.00533671	0.883952	0.0630448	0.995869	1	NS
ENSG00000250433	6.18586	0.174234	0.844355	0.0629016	0.995883	1	NS
ENSG00000252585	12.4821	-0.0326078	0.147264	0.0622722	0.995943	1	NS
ENSG00000182534	246.317	-0.0236098	0.239313	0.0620552	0.995964	1	NS
ENSG00000160593	24068.1	-0.0238021	0.103453	0.061593	0.996009	1	NS
ENSG00000282939	98.9024	0.0473108	0.205375	0.0613874	0.996029	1	NS
ENSG00000284601	8.26558	0.154823	0.898384	0.0607108	0.996093	1	NS
ENSG00000211966	40.6627	-0.0173266	0.221022	0.0604602	0.996117	1	NS
ENSG00000139946	3553.38	-0.00211121	0.0938081	0.0604124	0.996122	1	NS
ENSG00000227730	41.5776	-0.0319867	0.155582	0.0600425	0.996157	1	NS
ENSG00000215252	1399.66	-0.0212357	0.144571	0.0593275	0.996224	1	NS
ENSG00000198185	29.4706	0.0380904	0.365009	0.0582895	0.996322	1	NS
ENSG00000166435	733.859	0.0121978	0.206576	0.0582872	0.996322	1	NS
ENSG00000163141	71.2756	-0.0106136	0.122241	0.0582144	0.996329	1	NS
ENSG00000138315	20.4016	0.0105204	0.312435	0.0579035	0.996358	1	NS
ENSG00000129473	261.006	0.0137646	0.0771713	0.0578232	0.996365	1	NS
ENSG00000233365	6.64913	0.0485752	0.453592	0.0570198	0.99644	1	NS
ENSG00000233670	7.94545	-0.0149916	0.881852	0.0570138	0.996441	1	NS
ENSG00000270933	12.3716	-0.0216758	0.232242	0.0565904	0.99648	1	NS
ENSG00000279456	42.0603	0.00551589	0.136746	0.0563481	0.996502	1	NS
ENSG00000227061	6.73596	-0.0630359	0.859181	0.056048	0.99653	1	NS
ENSG00000260473	61.0147	-0.000625129	0.111164	0.0552711	0.996601	1	NS
ENSG00000259182	28.9205	0.0139325	0.196583	0.0550207	0.996624	1	NS
ENSG00000227367	5.74887	0.0883357	0.92844	0.0549015	0.996634	1	NS
ENSG00000220908	15.1411	-0.0306738	0.589866	0.0548075	0.996643	1	NS
ENSG00000100603	1420.62	0.0136438	0.088801	0.0546736	0.996655	1	NS
ENSG00000211835	31.7984	-0.0435157	0.186763	0.0545878	0.996663	1	NS
ENSG00000171916	38.8277	-0.0596831	0.293688	0.0541389	0.996704	1	NS
ENSG00000279804	8.70876	-0.126933	0.880773	0.053914	0.996724	1	NS
ENSG00000227355	60.4507	0.0094476	0.164612	0.053838	0.996731	1	NS
ENSG00000225849	7.38713	-0.00150133	0.720133	0.0530452	0.996802	1	NS
ENSG00000134086	2807.29	-0.00769026	0.0461301	0.0528859	0.996816	1	NS
ENSG00000183324	6.019	0.0803454	0.752128	0.0528435	0.99682	1	NS
ENSG00000102445	2292.38	0.00151934	0.150748	0.0523947	0.99686	1	NS
ENSG00000186009	7.00626	0.0301606	0.924105	0.0522071	0.996877	1	NS
ENSG00000223984	10.7415	-0.0439554	0.311141	0.0520477	0.996891	1	NS
ENSG00000285717	7.73257	0.101086	0.920559	0.0517742	0.996915	1	NS
ENSG00000146833	1310.33	0.00504533	0.0491268	0.0515747	0.996933	1	NS
ENSG00000277438	22.3166	0.156079	0.699614	0.0515286	0.996937	1	NS
ENSG00000273792	5.87158	-0.0263699	0.913025	0.0511296	0.996972	1	NS
ENSG00000140968	2134.33	-0.0225289	0.106773	0.0510936	0.996975	1	NS
ENSG00000105141	5.77295	-0.104206	0.943904	0.0510888	0.996975	1	NS
ENSG00000244627	1148.03	-0.0140763	0.0815159	0.0507069	0.997009	1	NS
ENSG00000205022	16.658	-0.042816	0.30928	0.0501648	0.997056	1	NS
ENSG00000231784	8.26856	0.0725007	0.463862	0.0501037	0.997062	1	NS
ENSG00000242019	6.21511	-0.152467	0.924765	0.0489053	0.997165	1	NS
ENSG00000243304	18.748	0.010694	0.140275	0.0488504	0.99717	1	NS
ENSG00000273599	55.5996	-0.0289849	0.185016	0.0485531	0.997196	1	NS
ENSG00000183878	4080.8	0.147122	0.852927	0.048029	0.997241	1	NS
ENSG00000087250	6.1811	0.134117	0.698961	0.0472104	0.99731	1	NS
ENSG00000130997	75.0974	0.00583828	0.189811	0.0465093	0.997369	1	NS
ENSG00000205702	58.6217	0.00778876	0.201745	0.0454201	0.99746	1	NS
ENSG00000197362	332.768	0.0104682	0.0586482	0.0451954	0.997479	1	NS
ENSG00000225674	7.43594	0.00387396	0.367494	0.0449936	0.997496	1	NS
ENSG00000267472	10.1772	0.0599882	0.279833	0.0449261	0.997501	1	NS
ENSG00000203985	7.26651	0.180334	0.851911	0.044453	0.99754	1	NS
ENSG00000254485	10.9769	-0.0147751	0.295569	0.0439298	0.997583	1	NS
ENSG00000188649	198.6	0.00863131	0.149489	0.0435629	0.997613	1	NS
ENSG00000253690	13.4589	0.0251483	0.224406	0.0427947	0.997675	1	NS
ENSG00000143786	193.305	0.0144123	0.118918	0.0423863	0.997708	1	NS
ENSG00000198270	719.505	-0.00402116	0.0679245	0.0422341	0.997721	1	NS
ENSG00000226664	5.86894	-0.0328732	0.257612	0.0418006	0.997755	1	NS
ENSG00000226194	6.41611	0.10372	0.642621	0.0417596	0.997759	1	NS
ENSG00000259209	16.0313	0.0371054	0.196538	0.0396852	0.997922	1	NS
ENSG00000240403	31.1099	0.0478488	0.277462	0.0395215	0.997935	1	NS
ENSG00000137726	29.6347	0.00145775	0.317054	0.0385306	0.998012	1	NS
ENSG00000283828	10.2088	0.0648137	0.462563	0.036845	0.99814	1	NS
ENSG00000128268	105.665	0.0188185	0.192294	0.0367652	0.998146	1	NS
ENSG00000126759	3960.21	-0.0166258	0.11089	0.0365787	0.99816	1	NS
ENSG00000094804	46.339	-0.0182955	0.192624	0.03587	0.998212	1	NS
ENSG00000247595	39.5949	0.0160358	0.121235	0.0349961	0.998277	1	NS
ENSG00000113555	41.1868	0.0328235	0.251938	0.0347737	0.998293	1	NS
ENSG00000274414	6.51358	0.0795007	0.484519	0.033046	0.998418	1	NS
ENSG00000257595	10.4325	0.0417692	0.242657	0.0330175	0.99842	1	NS
ENSG00000265273	10.3043	0.00140102	0.281034	0.0326294	0.998448	1	NS
ENSG00000260386	29.1986	0.0173758	0.342853	0.0305139	0.998595	1	NS
ENSG00000105499	89.781	0.0168498	0.303498	0.0298043	0.998644	1	NS
ENSG00000279821	100.58	-0.00737401	0.207797	0.0296919	0.998651	1	NS
ENSG00000187164	533.849	0.0215683	0.133843	0.0292161	0.998683	1	NS
ENSG00000232618	43.0743	-0.0144139	0.105434	0.028702	0.998718	1	NS
ENSG00000189182	38.1697	-0.093833	0.76309	0.0284939	0.998732	1	NS
ENSG00000125498	21.0378	0.0358121	0.315906	0.0277703	0.998779	1	NS
ENSG00000261400	13.4471	0.117464	0.846461	0.0276818	0.998785	1	NS
ENSG00000187847	10.3431	0.113105	0.866979	0.0261401	0.998885	1	NS
ENSG00000235449	19.9396	0.0132815	0.130774	0.0248067	0.998969	1	NS
ENSG00000166046	10057.2	-0.0153119	0.101517	0.024203	0.999006	1	NS
ENSG00000174788	29.7317	-0.011571	0.152173	0.0232192	0.999066	1	NS
ENSG00000255240	83.8245	0.025542	0.170196	0.0229579	0.999081	1	NS
ENSG00000266619	14.6735	-0.000844923	0.137338	0.0212379	0.999182	1	NS
ENSG00000135077	732.733	-0.00663313	0.0986254	0.0212103	0.999184	1	NS
ENSG00000244157	9.37778	0.0256663	0.209377	0.0201754	0.999242	1	NS
ENSG00000228392	11.2508	0.0377782	0.870626	0.0198006	0.999263	1	NS
ENSG00000154743	421.606	-0.00826345	0.0639173	0.0180035	0.999361	1	NS
ENSG00000183023	3854.53	-0.00275951	0.123218	0.0165768	0.999435	1	NS
ENSG00000144130	33.4805	-0.00438718	0.257764	0.0150579	0.999511	1	NS
ENSG00000271774	8.58144	-0.0037508	0.461702	0.0149865	0.999514	1	NS
ENSG00000197454	21.7477	-0.0243323	0.27458	0.0145637	0.999535	1	NS
ENSG00000229739	38.6324	0.0128857	0.137566	0.0143591	0.999544	1	NS
ENSG00000279179	18.2734	-0.0320608	0.327751	0.0135768	0.999581	1	NS
ENSG00000280107	8.61769	-0.00849017	0.201752	0.0134761	0.999586	1	NS
ENSG00000240764	12.0474	0.0247485	0.304614	0.00694299	0.999846	1	NS
ENSG00000267419	144.55	-0.00140494	0.0839928	0.00345941	0.999946	1	NS
ENSG00000276950	5.97916	-0.0286188	0.953366	0.00130064	0.999988	1	NS

### Sheet: S3
gene	baseMean	log2FoldChange	lfcSE	stat	pvalue	padj	result
ENSG00000228549	370.056	4.56158	0.550275	127.77	1.63548e-27	2.82625e-22	upregulated
ENSG00000278996	147.283	0.657946	0.304448	106.645	5.78305e-23	4.99679e-18	upregulated
ENSG00000199883	5.4667	-0.625947	0.335271	82.1052	1.08496e-17	4.68723e-13	downregulated
ENSG00000281181	115.506	0.0428249	0.387618	52.9517	1.87738e-11	4.63465e-07	upregulated
ENSG00000264462	65.6163	1.79037	0.338049	51.6122	3.62281e-11	7.82564e-07	upregulated
ENSG00000206172	24.6853	0.683901	0.194206	50.0817	7.67537e-11	1.47374e-06	upregulated
ENSG00000278917	14.5578	1.32582	0.332058	40.8778	6.94135e-09	0.000116263	upregulated
ENSG00000266469	27.9406	0.182023	0.0442598	38.26	2.48998e-08	0.000358573	upregulated
ENSG00000221245	3.79353	0.398546	0.119536	36.2616	6.59278e-08	0.000759524	upregulated
ENSG00000280614	15.1386	-0.0534907	0.464227	30.7945	9.39091e-07	0.005406	downregulated
ENSG00000243005	66.4333	-0.108803	0.0282333	30.7111	9.77809e-07	0.005406	downregulated
ENSG00000210082	1206.6	0.335496	0.207497	30.6643	1.00026e-06	0.005406	upregulated
ENSG00000280441	197.382	0.633189	0.258784	30.5011	1.08261e-06	0.00550246	upregulated
ENSG00000249773	1.6923	0.202436	0.18095	28.2721	3.18439e-06	0.0127974	upregulated
ENSG00000225840	11.1503	0.0958853	0.806603	27.6931	4.21272e-06	0.0154206	upregulated
ENSG00000264063	10.4037	0.843163	0.346265	26.803	6.47468e-06	0.0203432	upregulated
ENSG00000279730	4.03707	1.13918	0.336804	26.2124	8.60899e-06	0.02565	upregulated
ENSG00000252916	10.0929	-0.266422	0.0726118	25.9839	9.61185e-06	0.0276951	downregulated
ENSG00000276281	6.38526	1.76324	0.376988	25.8368	1.03179e-05	0.0292296	upregulated
ENSG00000243385	18.9739	0.176859	0.0529432	25.5183	1.20296e-05	0.0317034	upregulated
ENSG00000269028	9.24227	0.600374	0.263734	24.5035	1.96076e-05	0.0434405	upregulated
ENSG00000241596	4.41185	0.562492	0.313586	24.3613	2.0996e-05	0.0453534	upregulated
ENSG00000089685	31.0204	0.15176	0.146739	23.6828	2.90931e-05	0.0562408	upregulated
ENSG00000280800	10.6476	2.20784	0.538031	23.4705	3.22181e-05	0.057752	upregulated
ENSG00000198695	219.254	0.801578	0.24174	23.4363	3.27513e-05	0.057752	upregulated
ENSG00000255966	10.5901	0.241166	0.0724061	22.9922	4.05346e-05	0.0680068	upregulated
ENSG00000244671	10.1531	0.8	0.200613	22.7365	4.58267e-05	0.0707073	upregulated
ENSG00000188536	75.1193	0.14959	0.19326	22.6446	4.78908e-05	0.0732382	upregulated
ENSG00000238390	23.11	-0.0440448	0.0480339	22.3768	5.44535e-05	0.0804274	downregulated
ENSG00000275263	3.03118	0.90027	0.196781	21.8714	6.93763e-05	0.0915174	upregulated
ENSG00000279692	13.1775	0.411566	0.190275	21.729	7.42723e-05	0.0943739	upregulated
ENSG00000227237	4.11729	0.527236	0.208741	21.6459	7.72865e-05	0.0958164	upregulated
ENSG00000188763	10.4693	0.696136	0.298466	21.3169	9.04702e-05	0.103038	NS
ENSG00000234604	12.0826	-0.108186	0.0659581	21.2802	9.20723e-05	0.103038	NS
ENSG00000167513	18.5447	0.55551	0.220966	21.1446	9.82439e-05	0.105798	NS
ENSG00000236794	2.33215	0.536077	0.155646	21.0255	0.000103998	0.108263	NS
ENSG00000226352	29.7152	-0.0496947	0.0418706	20.9129	0.000109751	0.111141	NS
ENSG00000234629	3.45352	0.859831	0.246851	20.8892	0.000111003	0.111141	NS
ENSG00000199709	1.74286	0.757872	0.177392	20.8665	0.000112213	0.111141	NS
ENSG00000273181	8.73653	0.0562218	0.0785643	20.7482	0.000118742	0.111531	NS
ENSG00000200922	10.9368	-0.205391	0.0690238	20.748	0.000118754	0.111531	NS
ENSG00000189030	4.43097	0.382717	0.113872	20.6688	0.000123338	0.113565	NS
ENSG00000276032	5.98551	1.55321	0.495249	20.5522	0.000130402	0.114209	NS
ENSG00000198435	5.52623	0.732901	0.349735	20.5116	0.000132953	0.115454	NS
ENSG00000223375	6.17134	0.0140787	0.0930653	20.3854	0.000141215	0.118392	NS
ENSG00000099822	21.3483	0.525538	0.222402	20.2451	0.000151003	0.121937	NS
ENSG00000282834	6.50366	-0.214304	0.0907635	20.1771	0.000155982	0.123082	NS
ENSG00000273363	153.783	0.157008	0.0435865	20.0797	0.00016341	0.127201	NS
ENSG00000170469	28.7249	0.03595	0.0434202	19.9987	0.000169849	0.129873	NS
ENSG00000283849	5.93286	0.67537	0.341018	19.9443	0.000174317	0.131543	NS
ENSG00000143061	28.1198	0.244324	0.304616	19.9314	0.000175393	0.13178	NS
ENSG00000276700	6.0716	0.614934	0.465584	19.9174	0.00017657	0.132089	NS
ENSG00000146670	13.5498	0.206132	0.202053	19.8242	0.000184593	0.136321	NS
ENSG00000258273	2.13629	0.630982	0.327957	19.5633	0.000209046	0.141666	NS
ENSG00000188613	9.94282	0.463063	0.338727	19.3873	0.000227342	0.149378	NS
ENSG00000275692	6.81153	0.503599	0.3711	19.3595	0.000230374	0.149732	NS
ENSG00000277051	4.07405	0.326822	0.120759	19.3585	0.00023048	0.149732	NS
ENSG00000278233	3.22819	0.317869	0.430618	19.2519	0.000242495	0.153698	NS
ENSG00000259022	3.7567	0.528417	0.235096	19.2184	0.000246398	0.154395	NS
ENSG00000183979	10.1959	0.400843	0.189574	19.0657	0.000264975	0.1589	NS
ENSG00000252480	1.91391	-0.405217	0.171366	19.0619	0.000265454	0.1589	NS
ENSG00000248571	5.00938	0.469793	0.237987	19.0407	0.000268148	0.159787	NS
ENSG00000152475	57.9853	0.308067	0.0899061	19.0266	0.000269957	0.160312	NS
ENSG00000282787	4.37909	0.577266	0.245777	18.8782	0.000289723	0.166122	NS
ENSG00000210194	34.4758	0.984872	0.276298	18.8739	0.000290316	0.166122	NS
ENSG00000227199	10.7791	0.626889	0.205225	18.6853	0.000317578	0.170435	NS
ENSG00000275803	10.5599	1.2135	0.3058	18.586	0.000332929	0.176792	NS
ENSG00000105997	19.9158	0.655739	0.318497	18.5821	0.000333553	0.176792	NS
ENSG00000283664	2.8048	0.0846754	0.135433	18.5759	0.000334539	0.176792	NS
ENSG00000115596	12.8025	0.490184	0.297068	18.5241	0.000342875	0.179474	NS
ENSG00000230013	5.59947	0.736296	0.245654	18.506	0.000345846	0.179474	NS
ENSG00000242960	6.1404	0.46477	0.256284	18.426	0.000359256	0.183134	NS
ENSG00000130643	14.2091	0.67864	0.285892	18.4047	0.000362898	0.183905	NS
ENSG00000252585	12.2096	-0.274886	0.0668621	18.3981	0.000364038	0.183944	NS
ENSG00000277182	6.26949	0.416292	0.285302	18.3503	0.00037242	0.185467	NS
ENSG00000280232	39.8386	0.0289991	0.0364339	18.2945	0.000382417	0.189227	NS
ENSG00000197576	8.60275	0.523957	0.293615	18.2899	0.000383254	0.189227	NS
ENSG00000257038	13.4606	0.66339	0.239193	18.2446	0.000391602	0.191634	NS
ENSG00000116032	15.0498	0.610466	0.310979	18.118	0.000415877	0.197228	NS
ENSG00000105464	21.839	0.592217	0.299965	18.1098	0.000417504	0.197228	NS
ENSG00000188032	4.85906	0.916304	0.359803	18.084	0.000422637	0.197927	NS
ENSG00000179388	18.5372	0.695822	0.263594	17.9978	0.000440318	0.204634	NS
ENSG00000267054	8.21741	0.231065	0.0818719	17.9688	0.000446414	0.20682	NS
ENSG00000224858	14.9685	0.541224	0.138946	17.9515	0.00045009	0.207853	NS
ENSG00000175643	52.1746	-0.156484	0.128962	17.9471	0.000451048	0.207853	NS
ENSG00000169258	21.9393	0.337231	0.199661	17.9018	0.000460835	0.208123	NS
ENSG00000196741	63.7469	0.0169847	0.0288254	17.897	0.000461902	0.208123	NS
ENSG00000150281	6.62519	0.360045	0.225695	17.8896	0.000463516	0.208123	NS
ENSG00000279873	324.087	0.209712	0.0609529	17.8834	0.000464884	0.208123	NS
ENSG00000188859	19.2233	0.787343	0.286794	17.8532	0.000471603	0.209025	NS
ENSG00000241735	17.9462	0.31996	0.136789	17.8378	0.000475065	0.209025	NS
ENSG00000131096	8.38538	0.82923	0.286292	17.7815	0.000487937	0.212928	NS
ENSG00000143590	5.40905	0.451012	0.23573	17.7723	0.000490061	0.213316	NS
ENSG00000182327	5.06692	0.521451	0.319813	17.7042	0.000506158	0.21867	NS
ENSG00000123989	50.2998	0.168311	0.122126	17.6307	0.000524124	0.224747	NS
ENSG00000279080	32.3148	0.685969	0.309066	17.6066	0.000530158	0.22605	NS
ENSG00000254884	4.33429	0.616747	0.171618	17.6	0.000531809	0.22605	NS
ENSG00000207336	14.0434	-0.00871316	0.0618627	17.5973	0.000532496	0.22605	NS
ENSG00000196408	9.37751	0.78245	0.289576	17.5925	0.000533704	0.22605	NS
ENSG00000225695	4.45262	0.583052	0.232164	17.5847	0.000535676	0.22633	NS
ENSG00000203852	2.73958	0.160529	0.254557	17.5709	0.000539214	0.22727	NS
ENSG00000256249	2.58782	0.818265	0.364374	17.5016	0.000557212	0.230913	NS
ENSG00000212283	240.028	-0.052753	0.216984	17.4804	0.000562842	0.232688	NS
ENSG00000231043	27.8655	0.277209	0.139659	17.4675	0.000566315	0.232873	NS
ENSG00000228594	9.6897	0.432002	0.247173	17.4459	0.00057214	0.233185	NS
ENSG00000167733	23.7336	0.435142	0.196012	17.421	0.000578924	0.234292	NS
ENSG00000249014	9.1438	0.42415	0.151077	17.4059	0.000583095	0.235261	NS
ENSG00000254208	5.36066	0.743017	0.268411	17.3803	0.000590203	0.235261	NS
ENSG00000107831	14.6529	0.615376	0.253149	17.3716	0.000592651	0.235261	NS
ENSG00000204791	9.19698	0.448664	0.317025	17.361	0.000595645	0.235261	NS
ENSG00000231222	3.78646	0.341826	0.319292	17.3587	0.000596293	0.235261	NS
ENSG00000269859	2.84378	0.776958	0.202315	17.2889	0.000616352	0.237303	NS
ENSG00000180535	7.23071	0.513831	0.265085	17.2723	0.000621216	0.237303	NS
ENSG00000272944	11.1877	0.641164	0.236126	17.2216	0.000636316	0.240614	NS
ENSG00000279172	1.64823	0.901095	0.407786	17.2049	0.000641356	0.241912	NS
ENSG00000131650	11.1826	0.580675	0.308422	17.1978	0.000643518	0.241912	NS
ENSG00000160113	43.2616	0.370073	0.111839	17.1797	0.000649076	0.242782	NS
ENSG00000285909	11.0443	0.577738	0.232808	17.1598	0.000655221	0.243435	NS
ENSG00000177238	21.3481	0.642897	0.283103	17.1483	0.000658804	0.243435	NS
ENSG00000008735	19.8059	0.60116	0.34811	17.1395	0.000661539	0.243435	NS
ENSG00000268635	13.369	0.718967	0.284091	17.1378	0.000662091	0.243435	NS
ENSG00000225399	1.71022	1.29388	0.427245	17.0615	0.000686449	0.248167	NS
ENSG00000230778	7.40048	0.399243	0.319168	17.0296	0.000696889	0.2505	NS
ENSG00000129654	12.3412	0.507495	0.238993	17.0285	0.000697251	0.2505	NS
ENSG00000280160	3.57424	0.867418	0.347756	17.0112	0.000703003	0.250607	NS
ENSG00000259562	51.8418	-0.10417	0.0321926	16.9842	0.000712049	0.250607	NS
ENSG00000214357	33.1639	0.561503	0.246036	16.9598	0.000720339	0.252031	NS
ENSG00000261575	5.55626	0.217838	0.302419	16.9594	0.000720473	0.252031	NS
ENSG00000162062	12.5755	0.482118	0.228413	16.951	0.000723323	0.252054	NS
ENSG00000180447	27.6357	0.443502	0.215889	16.9506	0.000723454	0.252054	NS
ENSG00000054598	19.3149	0.699497	0.305606	16.9313	0.000730123	0.252848	NS
ENSG00000224940	17.8858	0.5764	0.282465	16.9165	0.000735249	0.253672	NS
ENSG00000226268	2.45429	1.12001	0.356663	16.91	0.000737516	0.253672	NS
ENSG00000251596	5.16005	0.752555	0.294354	16.8642	0.000753667	0.254356	NS
ENSG00000215349	3.73335	1.17666	0.350478	16.8638	0.000753821	0.254356	NS
ENSG00000176076	12.4062	0.226568	0.157057	16.8049	0.000775134	0.257426	NS
ENSG00000282816	7.3101	0.44443	0.23319	16.799	0.000777295	0.257426	NS
ENSG00000267727	8.05374	0.399975	0.184581	16.7956	0.00077854	0.257426	NS
ENSG00000203684	14.7004	0.232155	0.0608906	16.7926	0.000779646	0.257426	NS
ENSG00000275880	10.1636	0.722151	0.312506	16.7588	0.000792219	0.25774	NS
ENSG00000275964	126.805	0.238593	0.0619211	16.7515	0.000794959	0.25774	NS
ENSG00000272106	100.482	0.127026	0.0493273	16.7469	0.000796689	0.257817	NS
ENSG00000171695	7.54928	0.344869	0.203032	16.7322	0.000802253	0.258451	NS
ENSG00000277634	39.816	-0.00540606	0.0366085	16.7299	0.000803137	0.258451	NS
ENSG00000272841	27.8554	0.301376	0.128056	16.6952	0.000816433	0.260788	NS
ENSG00000226564	11.7153	-0.135591	0.193134	16.6607	0.000829864	0.262651	NS
ENSG00000172382	25.1452	0.360128	0.194692	16.6556	0.000831869	0.262804	NS
ENSG00000278196	29.8699	-0.314998	0.175723	16.6292	0.000842322	0.264174	NS
ENSG00000182612	20.3638	0.446136	0.217147	16.5956	0.000855814	0.266952	NS
ENSG00000251493	13.0014	0.476358	0.303836	16.5889	0.000858544	0.267321	NS
ENSG00000225791	60.2517	0.258866	0.0658623	16.5433	0.000877235	0.270637	NS
ENSG00000239264	198.926	0.238513	0.127436	16.5411	0.000878155	0.270637	NS
ENSG00000272163	16.4653	0.488075	0.219606	16.514	0.000889481	0.270637	NS
ENSG00000281383	988.687	0.933902	0.448015	16.5101	0.000891142	0.270637	NS
ENSG00000196104	13.1657	0.641789	0.235276	16.508	0.000892012	0.270637	NS
ENSG00000158246	8.5757	0.623732	0.24707	16.5064	0.000892684	0.270637	NS
ENSG00000280211	6.19271	0.750254	0.290861	16.4814	0.000903316	0.271703	NS
ENSG00000161544	9.67214	0.636804	0.32421	16.448	0.000917661	0.273412	NS
ENSG00000255337	7.14749	0.61459	0.226292	16.4128	0.000933081	0.276019	NS
ENSG00000272361	9.9386	-0.0407129	0.0726623	16.3991	0.000939154	0.276212	NS
ENSG00000165804	67.5639	0.269212	0.136498	16.3855	0.000945183	0.276212	NS
ENSG00000105808	38.995	0.251152	0.117748	16.3762	0.000949382	0.276212	NS
ENSG00000127564	21.6398	0.447048	0.223455	16.3758	0.000949527	0.276212	NS
ENSG00000203531	2.30162	0.517235	0.394867	16.3661	0.000953902	0.276212	NS
ENSG00000268744	7.02987	0.274038	0.0879887	16.3545	0.000959144	0.276707	NS
ENSG00000167680	37.8273	0.425942	0.196516	16.3002	0.000984084	0.281087	NS
ENSG00000273361	20.7635	0.280503	0.0898254	16.2519	0.0010068	0.284242	NS
ENSG00000104808	8.46094	0.606246	0.229096	16.2457	0.00100976	0.284242	NS
ENSG00000230665	5.25426	0.308543	0.274208	16.2395	0.0010127	0.284242	NS
ENSG00000272366	5.87296	0.586815	0.181808	16.2357	0.00101451	0.284242	NS
ENSG00000214146	17.2194	0.499827	0.138944	16.2325	0.00101608	0.284242	NS
ENSG00000182223	12.5672	0.629643	0.316314	16.2291	0.00101771	0.284242	NS
ENSG00000151778	14.2666	0.580138	0.221043	16.2273	0.00101855	0.284242	NS
ENSG00000222629	7.04853	-0.221272	0.087364	16.225	0.00101965	0.284242	NS
ENSG00000252277	2.58871	-0.346563	0.148363	16.2	0.00103179	0.28666	NS
ENSG00000280927	15.5319	0.525844	0.256493	16.1774	0.00104288	0.288737	NS
ENSG00000100276	20.6452	0.489381	0.248107	16.1677	0.00104767	0.288737	NS
ENSG00000247345	7.11671	0.392131	0.260754	16.1411	0.0010609	0.290543	NS
ENSG00000114654	14.517	0.563818	0.258601	16.1183	0.00107238	0.292759	NS
ENSG00000279872	1.79038	0.798683	0.388868	16.0532	0.00110586	0.298695	NS
ENSG00000115266	40.2263	0.690718	0.358207	16.0461	0.00110959	0.298695	NS
ENSG00000178342	20.5127	0.444415	0.260678	16.0459	0.00110968	0.298695	NS
ENSG00000280303	10.2567	0.410901	0.150736	16.0195	0.00112358	0.300954	NS
ENSG00000285441	7.13311	0.503983	0.17894	16.001	0.00113347	0.301808	NS
ENSG00000239791	6.34091	0.454058	0.254734	15.9862	0.00114138	0.302514	NS
ENSG00000269961	56.7614	0.21132	0.0705213	15.9431	0.00116486	0.305894	NS
ENSG00000237149	33.2375	0.53748	0.233421	15.9405	0.0011663	0.305894	NS
ENSG00000108387	44.5312	-0.104066	0.187266	15.9325	0.00117071	0.306526	NS
ENSG00000257272	8.0665	0.282631	0.140713	15.9179	0.00117878	0.307245	NS
ENSG00000253431	4.59607	0.829634	0.31269	15.9145	0.00118071	0.307283	NS
ENSG00000121361	8.40811	0.953405	0.324087	15.8888	0.00119511	0.307329	NS
ENSG00000198003	14.8989	0.618926	0.227418	15.8464	0.00121921	0.309884	NS
ENSG00000260507	7.096	0.515524	0.176889	15.8456	0.00121973	0.309884	NS
ENSG00000277739	6.39634	-1.134	0.399053	15.8386	0.00122371	0.310069	NS
ENSG00000232273	3.03622	0.262928	0.310552	15.8167	0.00123647	0.311896	NS
ENSG00000172247	10.0895	0.593683	0.332295	15.7757	0.00126062	0.31565	NS
ENSG00000281392	18.3788	0.542548	0.224993	15.773	0.00126218	0.31565	NS
ENSG00000070388	12.7232	0.823017	0.316598	15.7611	0.0012693	0.316734	NS
ENSG00000223387	16.9093	0.134165	0.213224	15.7596	0.00127018	0.316734	NS
ENSG00000168135	7.91693	0.429512	0.395924	15.7531	0.00127408	0.31725	NS
ENSG00000230097	3.81717	0.848201	0.356548	15.742	0.00128077	0.317544	NS
ENSG00000263709	17.6401	0.138544	0.0561077	15.7299	0.00128811	0.317993	NS
ENSG00000189051	9.76245	0.738131	0.301797	15.7234	0.00129205	0.318512	NS
ENSG00000197561	31.9655	0.630713	0.176288	15.717	0.00129596	0.318602	NS
ENSG00000164687	40.4635	0.253978	0.113204	15.7168	0.00129611	0.318602	NS
ENSG00000203867	30.6672	0.697852	0.265448	15.6925	0.00131106	0.319557	NS
ENSG00000230951	3.85855	0.615088	0.32568	15.6901	0.00131253	0.319557	NS
ENSG00000226666	10.9109	0.477283	0.223972	15.6844	0.00131604	0.319557	NS
ENSG00000184058	21.4892	0.429696	0.295301	15.6824	0.0013173	0.319557	NS
ENSG00000129951	12.2884	0.911484	0.373758	15.662	0.00133005	0.319557	NS
ENSG00000267927	2.36224	0.972175	0.32347	15.6481	0.00133879	0.319557	NS
ENSG00000180921	52.9632	0.310269	0.155099	15.6341	0.00134764	0.319557	NS
ENSG00000154548	8.45922	0.673465	0.337298	15.6324	0.00134872	0.319557	NS
ENSG00000065054	18.9219	0.39903	0.276222	15.6247	0.00135361	0.319557	NS
ENSG00000274425	17.3742	0.200843	0.142002	15.6094	0.00136341	0.320582	NS
ENSG00000127561	14.378	0.499662	0.257913	15.584	0.00137987	0.322055	NS
ENSG00000130513	7.31432	0.540202	0.254232	15.5472	0.00140401	0.326045	NS
ENSG00000261308	59.883	0.32294	0.14713	15.5416	0.00140771	0.326091	NS
ENSG00000257307	7.38393	0.187514	0.0871562	15.5264	0.00141781	0.327991	NS
ENSG00000273398	2.75758	0.691953	0.357427	15.5064	0.00143124	0.328457	NS
ENSG00000254704	5.28583	0.489822	0.244298	15.5013	0.00143468	0.328457	NS
ENSG00000236330	5.16226	0.584831	0.199428	15.496	0.0014383	0.328457	NS
ENSG00000178301	11.1934	0.482105	0.205129	15.4945	0.00143928	0.328457	NS
ENSG00000223044	19.9321	-0.202257	0.0768948	15.4922	0.00144084	0.328457	NS
ENSG00000117691	128.798	0.19002	0.0524679	15.4892	0.00144288	0.328457	NS
ENSG00000150625	86.9989	-0.749827	0.226951	15.4868	0.00144454	0.328457	NS
ENSG00000218153	2.12073	0.942661	0.370741	15.4799	0.00144924	0.328661	NS
ENSG00000201421	3.87206	0.384448	0.117608	15.4707	0.00145553	0.328793	NS
ENSG00000112984	21.2789	0.298174	0.20387	15.4649	0.0014595	0.32893	NS
ENSG00000232531	6.74283	0.585482	0.254031	15.4643	0.00145994	0.32893	NS
ENSG00000132000	11.2209	0.763584	0.342491	15.4417	0.00147559	0.330021	NS
ENSG00000170439	3.1321	0.49202	0.284182	15.4353	0.00148006	0.330021	NS
ENSG00000124116	13.7022	0.565197	0.243582	15.4109	0.00149715	0.332973	NS
ENSG00000198785	37.9269	0.295495	0.191174	15.3689	0.00152703	0.335987	NS
ENSG00000105613	21.7989	0.68746	0.365876	15.3673	0.00152823	0.335987	NS
ENSG00000249173	7.90282	0.432766	0.219653	15.363	0.00153134	0.335987	NS
ENSG00000167701	11.0062	0.651088	0.34494	15.3619	0.00153209	0.335987	NS
ENSG00000260148	6.68214	0.475954	0.153887	15.3588	0.00153437	0.336061	NS
ENSG00000234568	6.53245	0.502381	0.220925	15.3404	0.00154772	0.337987	NS
ENSG00000274911	1.65712	1.4302	0.421077	15.3339	0.00155246	0.338001	NS
ENSG00000140795	39.82	0.480899	0.214345	15.3268	0.00155764	0.338148	NS
ENSG00000229891	6.11883	0.599428	0.245057	15.2733	0.00159738	0.342297	NS
ENSG00000283338	4.47961	-0.0150676	0.109782	15.2724	0.00159805	0.342297	NS
ENSG00000135547	13.4664	0.542863	0.261811	15.2402	0.0016225	0.345298	NS
ENSG00000254602	12.3144	0.725867	0.345296	15.2294	0.00163071	0.346617	NS
ENSG00000226986	4.25081	0.562485	0.288303	15.2163	0.00164082	0.348338	NS
ENSG00000233225	5.69136	0.0427642	0.232761	15.2043	0.0016501	0.349877	NS
ENSG00000124134	17.5615	0.705546	0.265347	15.198	0.00165506	0.350071	NS
ENSG00000182450	4.03887	0.682144	0.390532	15.1639	0.0016818	0.353211	NS
ENSG00000185338	60.2623	-0.00300193	0.113961	15.1446	0.00169716	0.354621	NS
ENSG00000235376	5.93182	0.39554	0.227866	15.1404	0.00170055	0.354621	NS
ENSG00000269210	6.34401	0.709836	0.348523	15.123	0.00171448	0.35504	NS
ENSG00000277654	24.3658	0.779643	0.297606	15.1103	0.00172476	0.356068	NS
ENSG00000117411	30.3174	0.380575	0.177682	15.108	0.00172668	0.356068	NS
ENSG00000178093	87.9907	0.162854	0.0546194	15.071	0.00175698	0.358326	NS
ENSG00000221680	12.4366	-0.0448798	0.064519	15.0693	0.00175837	0.358326	NS
ENSG00000145248	10.5785	0.553484	0.271325	15.0632	0.00176341	0.358507	NS
ENSG00000186806	17.6104	0.398765	0.25185	15.0321	0.00178945	0.361578	NS
ENSG00000241697	6.46079	0.529892	0.410115	15.0174	0.0018018	0.362345	NS
ENSG00000185040	6.732	0.292197	0.314065	15.0054	0.00181207	0.362851	NS
ENSG00000092853	78.5122	0.117996	0.113014	14.9936	0.00182213	0.363183	NS
ENSG00000279147	12.7923	0.0742797	0.209249	14.9857	0.00182887	0.363686	NS
ENSG00000205177	5.64284	0.511276	0.335926	14.9805	0.00183341	0.36417	NS
ENSG00000227942	3.58421	0.773813	0.406287	14.9694	0.00184302	0.36524	NS
ENSG00000168386	35.5007	0.324079	0.209658	14.9624	0.00184909	0.365492	NS
ENSG00000130182	7.99481	0.85174	0.446583	14.9367	0.00187159	0.366754	NS
ENSG00000271360	7.27565	0.577341	0.35771	14.9315	0.00187613	0.366754	NS
ENSG00000111732	11.6618	0.539613	0.24709	14.9216	0.0018849	0.366781	NS
ENSG00000196260	3.62057	0.905271	0.350775	14.8954	0.00190824	0.367588	NS
ENSG00000186603	10.8326	0.370106	0.229629	14.8804	0.00192174	0.367588	NS
ENSG00000256902	6.18264	0.429186	0.253736	14.8767	0.00192513	0.367588	NS
ENSG00000165655	35.5763	0.387948	0.194897	14.8734	0.00192806	0.367588	NS
ENSG00000247570	9.53303	0.179966	0.190504	14.8643	0.00193635	0.367588	NS
ENSG00000267666	9.86578	0.401824	0.199369	14.8531	0.0019466	0.367588	NS
ENSG00000277150	5.50572	0.244133	0.0993325	14.8453	0.0019537	0.367588	NS
ENSG00000284491	3.44685	0.736078	0.370094	14.8403	0.00195837	0.367588	NS
ENSG00000140682	20.5732	0.582048	0.274047	14.8364	0.0019619	0.367588	NS
ENSG00000079337	41.3798	0.132674	0.274341	14.8319	0.00196612	0.367588	NS
ENSG00000276176	3.01808	0.607691	0.39004	14.8315	0.00196642	0.367588	NS
ENSG00000078081	39.3627	0.303665	0.174279	14.83	0.00196788	0.367588	NS
ENSG00000256293	3.37521	0.205032	0.226871	14.8292	0.00196862	0.367588	NS
ENSG00000277423	12.8241	0.192155	0.0645928	14.8283	0.00196942	0.367588	NS
ENSG00000237594	5.47152	0.833459	0.431143	14.8268	0.00197078	0.367588	NS
ENSG00000261599	6.04946	0.720286	0.363174	14.8263	0.00197131	0.367588	NS
ENSG00000250731	17.5013	-0.0212616	0.103361	14.8217	0.0019755	0.367869	NS
ENSG00000134986	228.221	0.193122	0.0520614	14.8083	0.00198799	0.369399	NS
ENSG00000272767	10.6157	0.509248	0.203404	14.797	0.00199861	0.370221	NS
ENSG00000183496	32.3459	0.478394	0.237775	14.7967	0.00199884	0.370221	NS
ENSG00000265451	5.82327	0.127882	0.234054	14.773	0.00202131	0.372784	NS
ENSG00000232872	7.95236	0.49575	0.239743	14.7657	0.00202821	0.373302	NS
ENSG00000197320	2.99419	0.756438	0.407483	14.7655	0.00202844	0.373302	NS
ENSG00000176890	30.2637	0.188076	0.180373	14.7477	0.0020455	0.375244	NS
ENSG00000217702	7.79583	0.509405	0.240359	14.723	0.00206931	0.377087	NS
ENSG00000265359	2.23392	1.07523	0.392569	14.7198	0.00207245	0.377087	NS
ENSG00000173621	57.1597	0.208266	0.126191	14.717	0.00207519	0.377087	NS
ENSG00000161610	4.46322	0.183123	0.229816	14.7076	0.00208436	0.378048	NS
ENSG00000265078	46.8693	0.556995	0.219775	14.7049	0.00208704	0.378048	NS
ENSG00000244300	13.93	0.477582	0.28242	14.7002	0.00209163	0.378126	NS
ENSG00000222043	12.5216	0.355677	0.137387	14.6979	0.0020939	0.378126	NS
ENSG00000178773	20.897	0.334561	0.246058	14.6854	0.00210622	0.378424	NS
ENSG00000069696	10.0323	0.365032	0.310818	14.6776	0.00211395	0.378424	NS
ENSG00000210107	62.8022	0.737971	0.270747	14.6662	0.00212527	0.379014	NS
ENSG00000115257	21.7544	0.584843	0.257134	14.6429	0.00214865	0.381585	NS
ENSG00000214820	4.33337	0.547059	0.257561	14.6221	0.0021698	0.384179	NS
ENSG00000270504	18.9649	0.58646	0.300338	14.6051	0.0021872	0.38453	NS
ENSG00000234965	14.1049	0.539865	0.272735	14.6018	0.00219058	0.384705	NS
ENSG00000223198	3.36626	-0.404872	0.129773	14.594	0.00219864	0.385337	NS
ENSG00000264940	9.21207	1.16838	0.310509	14.5873	0.00220556	0.385767	NS
ENSG00000233328	15.1961	0.0239896	0.156249	14.5761	0.00221718	0.386459	NS
ENSG00000284791	10.5548	0.350517	0.210194	14.5727	0.00222069	0.386459	NS
ENSG00000224302	4.08583	-0.0491927	0.115864	14.5543	0.00224002	0.387997	NS
ENSG00000204802	4.15412	0.320813	0.114335	14.5382	0.00225702	0.38908	NS
ENSG00000264954	11.3578	0.280899	0.213423	14.5374	0.00225782	0.38908	NS
ENSG00000279827	6.67749	0.51004	0.230016	14.5273	0.00226861	0.389561	NS
ENSG00000153976	18.4156	0.60274	0.310552	14.5261	0.00226991	0.389561	NS
ENSG00000268050	4.07971	0.696586	0.258459	14.5259	0.00227008	0.389561	NS
ENSG00000204277	6.6249	0.635952	0.302976	14.5179	0.00227862	0.390549	NS
ENSG00000163645	15.938	0.459186	0.186923	14.5127	0.00228423	0.390549	NS
ENSG00000177045	19.6799	0.427487	0.197858	14.5065	0.00229089	0.390549	NS
ENSG00000205057	3.3549	0.893822	0.424033	14.4688	0.00233177	0.392964	NS
ENSG00000261594	9.01695	0.588678	0.420032	14.4586	0.00234297	0.392964	NS
ENSG00000223714	4.14122	0.577861	0.226715	14.4585	0.00234305	0.392964	NS
ENSG00000267776	4.11268	-0.250823	0.114793	14.449	0.00235358	0.392964	NS
ENSG00000261065	4.00223	0.606624	0.274855	14.4353	0.00236869	0.394723	NS
ENSG00000257913	6.62208	0.449931	0.27961	14.4108	0.00239615	0.397384	NS
ENSG00000259001	1.85188	1.14834	0.410434	14.3949	0.00241403	0.399468	NS
ENSG00000171119	8.63406	0.460565	0.234845	14.3908	0.00241874	0.399468	NS
ENSG00000273980	3.34202	0.64478	0.274924	14.39	0.00241958	0.399468	NS
ENSG00000160062	15.6617	0.470767	0.215935	14.3894	0.00242027	0.399468	NS
ENSG00000179111	10.1134	0.465765	0.346664	14.3756	0.00243605	0.400161	NS
ENSG00000094804	46.3104	0.118949	0.11454	14.3617	0.00245193	0.401624	NS
ENSG00000178965	29.332	0.511416	0.290377	14.3561	0.0024584	0.402302	NS
ENSG00000182636	11.1431	0.718958	0.261135	14.3335	0.00248466	0.403922	NS
ENSG00000127252	15.507	0.476081	0.186461	14.3312	0.00248727	0.403966	NS
ENSG00000273314	20.7385	0.301313	0.11895	14.3267	0.00249259	0.404045	NS
ENSG00000197308	18.2823	0.442006	0.234451	14.3265	0.00249274	0.404045	NS
ENSG00000146054	57.5032	0.331695	0.138147	14.3109	0.00251114	0.404799	NS
ENSG00000004776	4.75339	0.89756	0.46566	14.3025	0.00252103	0.404883	NS
ENSG00000187049	211.031	0.13411	0.0406117	14.2927	0.00253262	0.406367	NS
ENSG00000269473	16.9235	0.464336	0.1927	14.2833	0.00254386	0.407383	NS
ENSG00000260924	54.391	0.209735	0.07013	14.2814	0.00254613	0.407383	NS
ENSG00000130176	12.9762	0.592445	0.291961	14.2775	0.00255072	0.407383	NS
ENSG00000174951	10.9675	0.566565	0.309565	14.2762	0.0025523	0.407383	NS
ENSG00000238172	8.23384	0.262488	0.216936	14.2699	0.00255985	0.407383	NS
ENSG00000100285	22.6686	0.409573	0.238247	14.2666	0.0025638	0.407383	NS
ENSG00000276043	68.5586	0.120017	0.132345	14.2602	0.00257155	0.407383	NS
ENSG00000285190	3.68891	0.588497	0.315417	14.2566	0.00257591	0.407383	NS
ENSG00000170425	48.5113	0.302682	0.0994087	14.2474	0.00258705	0.407533	NS
ENSG00000274897	6.88081	0.60329	0.223859	14.2436	0.00259169	0.407582	NS
ENSG00000110200	129.07	0.162958	0.0490575	14.2358	0.00260112	0.40789	NS
ENSG00000228302	13.2085	0.386829	0.227051	14.2294	0.002609	0.408292	NS
ENSG00000255397	11.0002	0.421935	0.217963	14.208	0.00263529	0.41064	NS
ENSG00000279778	4.25204	1.12879	0.416382	14.1951	0.00265131	0.41166	NS
ENSG00000213399	7.76129	0.462667	0.174951	14.1813	0.00266854	0.411974	NS
ENSG00000113525	5.85588	0.714247	0.3028	14.163	0.00269143	0.411974	NS
ENSG00000231437	21.382	0.706527	0.281376	14.159	0.00269653	0.411974	NS
ENSG00000075618	31.5918	0.338803	0.158925	14.1576	0.00269835	0.411974	NS
ENSG00000285712	5.28427	0.780955	0.33225	14.1571	0.00269896	0.411974	NS
ENSG00000177685	55.8106	0.453682	0.150849	14.1544	0.00270233	0.411974	NS
ENSG00000279721	4.63541	0.374708	0.287392	14.1514	0.00270609	0.411974	NS
ENSG00000253293	19.1326	0.435699	0.232463	14.1502	0.00270771	0.411974	NS
ENSG00000259803	12.8575	0.63754	0.354814	14.1498	0.00270824	0.411974	NS
ENSG00000266969	5.10141	0.681031	0.254085	14.1398	0.00272086	0.411974	NS
ENSG00000197149	11.2367	0.291337	0.147233	14.1332	0.00272936	0.411974	NS
ENSG00000182759	12.2653	0.313658	0.241848	14.127	0.00273734	0.411974	NS
ENSG00000258001	3.87075	0.461716	0.229436	14.126	0.00273853	0.411974	NS
ENSG00000172000	18.1022	0.507903	0.244681	14.1221	0.00274358	0.411974	NS
ENSG00000105278	25.5219	0.51416	0.309767	14.1207	0.00274541	0.411974	NS
ENSG00000249679	4.20047	0.95329	0.425305	14.1168	0.00275038	0.411974	NS
ENSG00000270367	12.6301	-0.126525	0.557591	14.1162	0.00275113	0.411974	NS
ENSG00000234509	16.2984	0.411488	0.203025	14.1079	0.00276186	0.41247	NS
ENSG00000168078	11.9811	0.257604	0.254519	14.1056	0.0027649	0.41247	NS
ENSG00000158560	26.7564	0.642548	0.27154	14.1044	0.00276638	0.41247	NS
ENSG00000255734	3.13868	0.681787	0.500308	14.1016	0.00277002	0.412657	NS
ENSG00000241360	17.8631	0.326525	0.115794	14.0965	0.00277676	0.412948	NS
ENSG00000265181	2.56466	0.745821	0.22598	14.092	0.00278254	0.413453	NS
ENSG00000252494	14.3808	-0.0655941	0.0610087	14.0809	0.00279705	0.414297	NS
ENSG00000227972	5.14463	0.515783	0.321764	14.0805	0.00279763	0.414297	NS
ENSG00000252919	3.14645	0.0505761	0.131882	14.067	0.00281539	0.415121	NS
ENSG00000228196	4.01099	0.529181	0.287432	14.0553	0.00283088	0.41634	NS
ENSG00000162627	10.4081	0.8061	0.27927	14.0499	0.00283805	0.417039	NS
ENSG00000099864	17.5361	0.685863	0.354841	14.0419	0.00284863	0.417624	NS
ENSG00000239710	4.96346	1.34655	0.404347	14.0419	0.00284863	0.417624	NS
ENSG00000178015	20.5253	0.358641	0.16703	14.0384	0.00285333	0.417624	NS
ENSG00000268530	3.88235	0.42122	0.337411	14.0347	0.00285827	0.417624	NS
ENSG00000228737	4.06343	0.548125	0.292556	13.9896	0.0029193	0.420703	NS
ENSG00000226415	17.2547	0.327436	0.121905	13.9848	0.00292598	0.42101	NS
ENSG00000228335	10.055	0.116319	0.114293	13.9727	0.00294252	0.421603	NS
ENSG00000278709	18.3281	0.473849	0.184499	13.9722	0.0029433	0.421603	NS
ENSG00000117650	15.8525	0.159047	0.179085	13.9711	0.00294474	0.421603	NS
ENSG00000225096	10.7512	0.880034	0.382156	13.969	0.00294762	0.421666	NS
ENSG00000267736	2.74186	0.836212	0.270301	13.9658	0.00295208	0.421778	NS
ENSG00000188060	6.56179	0.692957	0.373546	13.9523	0.00297083	0.422378	NS
ENSG00000237758	2.01257	0.693227	0.296724	13.9361	0.00299337	0.423556	NS
ENSG00000278966	4.82649	0.303612	0.28123	13.9353	0.00299451	0.423556	NS
ENSG00000248546	4.69687	0.590034	0.231289	13.9353	0.00299461	0.423556	NS
ENSG00000198816	11.9194	0.371011	0.262803	13.928	0.00300488	0.424265	NS
ENSG00000244575	19.517	-0.113962	0.176206	13.9235	0.0030112	0.424265	NS
ENSG00000240449	5.92016	0.35819	0.226164	13.923	0.0030118	0.424265	NS
ENSG00000260088	12.322	0.298136	0.134146	13.9215	0.00301402	0.424265	NS
ENSG00000169184	52.1246	0.417007	0.295187	13.9208	0.00301489	0.424265	NS
ENSG00000204993	3.04927	1.56776	0.571833	13.9168	0.00302063	0.424369	NS
ENSG00000169992	21.2369	0.50924	0.275939	13.9115	0.00302817	0.424405	NS
ENSG00000250786	7.22705	0.574646	0.287513	13.9072	0.00303422	0.424909	NS
ENSG00000117791	24.6082	0.45652	0.178162	13.8963	0.00304981	0.425934	NS
ENSG00000159239	6.30295	0.494072	0.346559	13.8952	0.0030514	0.425934	NS
ENSG00000253327	6.0598	0.799381	0.247161	13.8929	0.00305464	0.426043	NS
ENSG00000232150	6.17185	0.30522	0.262677	13.8858	0.00306475	0.426693	NS
ENSG00000252546	3.48301	-0.097768	0.126962	13.8845	0.00306671	0.426693	NS
ENSG00000150594	27.3107	0.444979	0.248892	13.8706	0.00308669	0.427049	NS
ENSG00000183010	14.757	0.297586	0.208209	13.8694	0.00308848	0.427049	NS
ENSG00000175874	17.3966	0.451284	0.247089	13.8684	0.00308991	0.427049	NS
ENSG00000284753	21.3902	0.170379	0.0499315	13.8661	0.0030932	0.427049	NS
ENSG00000150773	7.78666	0.657611	0.246671	13.8637	0.00309674	0.427049	NS
ENSG00000106004	9.72535	0.305237	0.257436	13.8491	0.00311797	0.427049	NS
ENSG00000252361	21.5438	0.00971825	0.0491737	13.848	0.00311949	0.427049	NS
ENSG00000224126	2.95005	0.650892	0.345261	13.847	0.00312101	0.427049	NS
ENSG00000266618	13.0735	-0.260511	0.116397	13.8463	0.003122	0.427049	NS
ENSG00000161682	16.1801	0.555143	0.315885	13.8435	0.00312611	0.427049	NS
ENSG00000213082	3.01053	0.330443	0.32419	13.8341	0.00313989	0.427916	NS
ENSG00000249042	20.4201	0.228106	0.109196	13.8067	0.0031805	0.431674	NS
ENSG00000165698	21.3263	0.317235	0.192099	13.8055	0.00318216	0.431674	NS
ENSG00000274267	526.933	0.145129	0.129532	13.7855	0.00321216	0.431974	NS
ENSG00000177602	10.9949	0.337429	0.184747	13.778	0.00322345	0.43238	NS
ENSG00000214070	6.99492	0.228298	0.0882885	13.7719	0.00323266	0.43238	NS
ENSG00000280551	7.45439	0.726974	0.258561	13.7719	0.00323266	0.43238	NS
ENSG00000005513	44.4382	0.33267	0.185358	13.7679	0.0032387	0.43238	NS
ENSG00000176887	28.0788	0.894887	0.400959	13.767	0.00324015	0.43238	NS
ENSG00000197358	4.06706	0.765902	0.322232	13.7653	0.00324261	0.43238	NS
ENSG00000273428	2.64856	0.085704	0.147399	13.7636	0.0032452	0.43238	NS
ENSG00000233966	5.75738	0.432279	0.2931	13.7495	0.00326678	0.433591	NS
ENSG00000236202	1.87156	1.1517	0.383258	13.7311	0.00329502	0.433591	NS
ENSG00000271899	6.6087	0.402937	0.141835	13.7214	0.00330991	0.434053	NS
ENSG00000130037	21.1717	0.676432	0.275341	13.7211	0.00331051	0.434053	NS
ENSG00000123485	37.795	0.269935	0.172502	13.715	0.00331985	0.434695	NS
ENSG00000149927	13.6166	0.652768	0.35937	13.7145	0.0033207	0.434695	NS
ENSG00000199360	2.00799	-0.520278	0.167564	13.704	0.00333698	0.435001	NS
ENSG00000157554	51.4697	0.678226	0.208075	13.7	0.0033433	0.435001	NS
ENSG00000275763	14.8624	0.447468	0.142581	13.694	0.00335267	0.435001	NS
ENSG00000179869	421.86	0.68825	0.201606	13.6911	0.00335719	0.435001	NS
ENSG00000174792	5.41005	0.441286	0.257781	13.6908	0.00335778	0.435001	NS
ENSG00000278272	289.255	0.196106	0.12848	13.6833	0.00336954	0.436063	NS
ENSG00000244021	3.34346	0.241077	0.325848	13.6819	0.00337177	0.436063	NS
ENSG00000260001	9.50048	0.530249	0.351279	13.6789	0.00337639	0.436063	NS
ENSG00000148426	37.0659	0.264186	0.14867	13.6777	0.00337843	0.436063	NS
ENSG00000277437	21.8983	0.522624	0.20622	13.6756	0.00338166	0.436063	NS
ENSG00000224553	9.22473	-0.221782	0.0767925	13.6742	0.00338387	0.436063	NS
ENSG00000279088	91.3262	0.030106	0.0481082	13.6684	0.00339307	0.436391	NS
ENSG00000137563	52.0807	0.233642	0.113002	13.6649	0.00339871	0.436391	NS
ENSG00000105427	4.10444	0.469454	0.327517	13.6649	0.00339873	0.436391	NS
ENSG00000282527	3.09375	1.04866	0.389744	13.6618	0.00340364	0.436391	NS
ENSG00000099365	16.4606	0.493844	0.229718	13.6605	0.00340563	0.436391	NS
ENSG00000262165	6.29439	0.462049	0.204162	13.6562	0.00341248	0.436391	NS
ENSG00000151846	32.8408	0.0971164	0.140054	13.6562	0.0034125	0.436391	NS
ENSG00000259728	12.2553	0.491188	0.220426	13.6485	0.00342487	0.436737	NS
ENSG00000130167	8.40194	0.51238	0.200331	13.648	0.00342567	0.436737	NS
ENSG00000167779	18.4886	0.371876	0.164673	13.6397	0.00343902	0.437586	NS
ENSG00000174871	10.443	0.341579	0.247991	13.6359	0.00344515	0.437757	NS
ENSG00000279930	12.9113	0.53344	0.243923	13.63	0.00345464	0.437939	NS
ENSG00000279159	67.6949	0.539754	0.282437	13.6207	0.00346966	0.437939	NS
ENSG00000105251	11.6975	0.531652	0.264141	13.619	0.00347238	0.437939	NS
ENSG00000115297	11.5316	0.784898	0.358555	13.6118	0.00348407	0.437939	NS
ENSG00000160951	6.27105	0.771988	0.429445	13.6101	0.00348695	0.437939	NS
ENSG00000265345	3.67115	0.415507	0.119594	13.61	0.00348713	0.437939	NS
ENSG00000105173	37.661	0.26233	0.123019	13.6053	0.00349471	0.438325	NS
ENSG00000088881	35.7935	0.349819	0.233194	13.605	0.00349527	0.438325	NS
ENSG00000258457	7.18974	0.753197	0.267615	13.5992	0.00350465	0.439181	NS
ENSG00000261079	25.304	0.457244	0.171861	13.5953	0.00351113	0.439675	NS
ENSG00000225194	32.9617	0.37431	0.209468	13.586	0.00352646	0.440917	NS
ENSG00000278281	7.51039	-0.160791	0.0827843	13.5808	0.00353502	0.440917	NS
ENSG00000161249	32.5781	0.536237	0.223923	13.5596	0.00357019	0.444318	NS
ENSG00000203392	4.63948	0.716968	0.391969	13.5577	0.00357347	0.444318	NS
ENSG00000258920	33.6426	0.271585	0.0745432	13.5574	0.00357392	0.444318	NS
ENSG00000182103	15.8527	0.585043	0.344532	13.5467	0.00359185	0.444398	NS
ENSG00000119227	33.1135	0.156298	0.117601	13.543	0.00359812	0.444398	NS
ENSG00000267195	1.89007	0.761328	0.415225	13.5406	0.0036021	0.444398	NS
ENSG00000111319	24.4529	0.422724	0.176484	13.54	0.00360317	0.444398	NS
ENSG00000266473	14.8877	0.294491	0.155532	13.5392	0.00360451	0.444398	NS
ENSG00000226237	12.2424	0.494779	0.248888	13.5386	0.00360541	0.444398	NS
ENSG00000117399	17.1404	0.127742	0.181723	13.5334	0.00361424	0.444398	NS
ENSG00000267348	6.89468	-0.00885731	0.0899418	13.5214	0.00363454	0.444398	NS
ENSG00000102996	21.9136	0.554488	0.307058	13.5093	0.00365517	0.444398	NS
ENSG00000235098	8.12477	0.634105	0.386357	13.5087	0.00365629	0.444398	NS
ENSG00000128165	14.6013	0.44988	0.237856	13.5074	0.00365846	0.444398	NS
ENSG00000225556	11.4708	0.410273	0.2753	13.5047	0.00366303	0.444398	NS
ENSG00000093009	22.0264	0.447306	0.208762	13.5046	0.00366333	0.444398	NS
ENSG00000229022	2.32796	0.755689	0.344311	13.5028	0.00366631	0.444398	NS
ENSG00000229951	14.416	0.249215	0.176161	13.4999	0.00367123	0.444398	NS
ENSG00000166897	23.014	0.492979	0.305609	13.4998	0.00367155	0.444398	NS
ENSG00000236662	38.5245	0.0474007	0.0371722	13.4937	0.00368197	0.444398	NS
ENSG00000253144	4.05604	0.279524	0.199411	13.4918	0.00368516	0.444398	NS
ENSG00000162063	90.3111	0.0253555	0.079445	13.4877	0.00369227	0.444398	NS
ENSG00000249055	14.1631	-0.220946	0.0615983	13.4844	0.003698	0.444398	NS
ENSG00000172602	12.1749	0.555882	0.260018	13.4779	0.00370931	0.445342	NS
ENSG00000223609	8.94234	0.786659	0.277245	13.4729	0.00371793	0.445342	NS
ENSG00000248890	6.93132	0.746967	0.300997	13.4724	0.00371874	0.445342	NS
ENSG00000259895	21.5392	0.244512	0.134187	13.4703	0.00372244	0.445476	NS
ENSG00000217835	5.00045	-0.225487	0.192532	13.4619	0.00373708	0.446304	NS
ENSG00000280594	11.7102	0.457247	0.261027	13.4613	0.00373819	0.446304	NS
ENSG00000225981	5.15032	0.63215	0.22932	13.4539	0.00375118	0.446563	NS
ENSG00000278857	1.99364	0.133038	0.304242	13.445	0.00376682	0.446563	NS
ENSG00000226239	6.95359	0.385337	0.235772	13.4406	0.00377444	0.446563	NS
ENSG00000244437	68.6383	0.0819902	0.153945	13.4342	0.00378579	0.446563	NS
ENSG00000184261	33.8397	0.436129	0.195646	13.4327	0.00378837	0.446563	NS
ENSG00000225518	4.76427	0.895555	0.311727	13.4193	0.00381232	0.448468	NS
ENSG00000272885	3.05352	0.432308	0.134104	13.4138	0.00382205	0.449307	NS
ENSG00000187066	6.46389	0.709617	0.405927	13.4081	0.00383233	0.449911	NS
ENSG00000273604	16.4201	0.40588	0.302701	13.4003	0.00384617	0.450036	NS
ENSG00000180044	13.9415	0.819941	0.338043	13.3994	0.00384784	0.450036	NS
ENSG00000162068	8.82767	0.564082	0.400135	13.3989	0.00384883	0.450036	NS
ENSG00000266893	4.32066	1.0107	0.356279	13.3937	0.00385821	0.450388	NS
ENSG00000141371	16.2413	0.411358	0.157961	13.393	0.00385937	0.450388	NS
ENSG00000110492	27.3637	0.0456161	0.138875	13.3807	0.00388158	0.450763	NS
ENSG00000223461	7.09683	0.496526	0.220198	13.3767	0.00388892	0.450763	NS
ENSG00000224610	21.5161	-0.567704	0.166219	13.3745	0.00389283	0.450763	NS
ENSG00000183569	14.2922	0.420399	0.206239	13.3661	0.00390814	0.451251	NS
ENSG00000164112	15.503	0.571191	0.284118	13.3524	0.00393333	0.452376	NS
ENSG00000278291	9.87432	0.687143	0.357974	13.3453	0.00394642	0.452837	NS
ENSG00000259286	8.75432	0.504934	0.172177	13.3404	0.00395545	0.452971	NS
ENSG00000161888	24.3416	0.145768	0.125838	13.3312	0.00397243	0.453775	NS
ENSG00000211660	79.8475	0.324571	0.162586	13.3304	0.003974	0.453775	NS
ENSG00000235488	11.5126	0.425224	0.125359	13.3289	0.00397675	0.453775	NS
ENSG00000225792	5.38963	0.557059	0.355032	13.3273	0.00397973	0.453775	NS
ENSG00000272195	91.2676	0.232412	0.0650472	13.3229	0.00398786	0.453775	NS
ENSG00000184916	43.2071	0.351754	0.249068	13.3176	0.00399771	0.453886	NS
ENSG00000168268	35.7546	0.329478	0.170602	13.3171	0.00399871	0.453886	NS
ENSG00000068137	22.4023	0.484841	0.309146	13.3154	0.00400192	0.453886	NS
ENSG00000260249	15.4581	0.530124	0.246108	13.3129	0.00400665	0.453886	NS
ENSG00000088256	58.9539	0.235949	0.144751	13.3089	0.00401398	0.453886	NS
ENSG00000187372	7.34021	0.973678	0.348179	13.3074	0.00401682	0.453886	NS
ENSG00000262420	17.8792	0.474717	0.13255	13.3067	0.0040182	0.453886	NS
ENSG00000240771	16.9706	0.328812	0.279106	13.3025	0.00402608	0.453886	NS
ENSG00000269058	5.26421	0.502144	0.214256	13.3008	0.00402933	0.453886	NS
ENSG00000233849	4.42716	0.489083	0.257369	13.2991	0.00403244	0.453886	NS
ENSG00000130203	9.53726	0.539309	0.323376	13.2923	0.00404522	0.453886	NS
ENSG00000188130	21.6293	0.273117	0.236052	13.2888	0.00405198	0.454095	NS
ENSG00000223776	26.9254	0.295501	0.0926322	13.286	0.00405726	0.454392	NS
ENSG00000235489	5.00122	0.661811	0.255086	13.2714	0.00408496	0.454789	NS
ENSG00000272115	5.59243	0.590279	0.198394	13.2707	0.00408622	0.454789	NS
ENSG00000235127	3.05142	0.841635	0.303964	13.2584	0.00410985	0.455857	NS
ENSG00000176753	6.39803	0.635621	0.349138	13.2563	0.00411396	0.456014	NS
ENSG00000177363	6.92273	0.659036	0.29776	13.2489	0.00412814	0.456415	NS
ENSG00000211673	64.7524	0.402428	0.163059	13.2433	0.00413886	0.45681	NS
ENSG00000239880	5.94122	0.654711	0.279902	13.2433	0.00413889	0.45681	NS
ENSG00000248925	6.00716	0.244869	0.194879	13.2403	0.0041447	0.45681	NS
ENSG00000270020	23.3315	0.405704	0.17958	13.235	0.00415505	0.457143	NS
ENSG00000139200	8.33493	0.462213	0.408026	13.2304	0.00416403	0.457143	NS
ENSG00000213406	5.40338	0.373411	0.220398	13.2291	0.00416643	0.457143	NS
ENSG00000196628	1276.58	-0.178356	0.0837107	13.2258	0.00417284	0.45726	NS
ENSG00000261513	7.70254	0.424312	0.336828	13.2242	0.00417607	0.457324	NS
ENSG00000184414	4.72547	0.509088	0.253228	13.2199	0.0041845	0.457667	NS
ENSG00000169397	37.1546	0.554194	0.203267	13.2182	0.00418774	0.457733	NS
ENSG00000272702	7.46639	0.726351	0.318139	13.2146	0.00419469	0.457841	NS
ENSG00000272094	6.45045	0.579981	0.239211	13.2122	0.00419944	0.457841	NS
ENSG00000146411	11.2001	0.473599	0.19246	13.2119	0.00419999	0.457841	NS
ENSG00000142959	12.114	0.455885	0.216351	13.2096	0.00420463	0.457841	NS
ENSG00000243738	13.503	-0.0474189	0.06303	13.2037	0.00421618	0.458573	NS
ENSG00000168993	13.536	0.465235	0.365599	13.1924	0.00423845	0.459563	NS
ENSG00000271711	3.14354	0.897327	0.3984	13.1887	0.00424582	0.459563	NS
ENSG00000239951	211.895	-0.1196	0.155561	13.1811	0.00426089	0.459563	NS
ENSG00000213713	2.97399	0.675375	0.25958	13.1791	0.00426477	0.459563	NS
ENSG00000211454	13.1805	0.52315	0.258038	13.1777	0.00426763	0.459563	NS
ENSG00000188779	43.8699	0.426525	0.234638	13.1763	0.00427044	0.459563	NS
ENSG00000243974	4.40959	0.63881	0.265198	13.1741	0.00427486	0.459563	NS
ENSG00000120256	27.0322	0.370475	0.159892	13.1721	0.00427876	0.459563	NS
ENSG00000272910	15.0913	0.152138	0.0591988	13.1705	0.004282	0.459563	NS
ENSG00000219607	41.9926	0.399756	0.183628	13.1676	0.00428781	0.459563	NS
ENSG00000205832	11.9524	0.452719	0.262554	13.1621	0.00429883	0.459563	NS
ENSG00000152192	17.1783	0.570035	0.293092	13.1617	0.00429964	0.459563	NS
ENSG00000137880	174.893	0.204126	0.0587987	13.1606	0.00430192	0.459563	NS
ENSG00000091536	66.7043	0.500921	0.266008	13.1565	0.00431017	0.459563	NS
ENSG00000090932	13.4401	0.612204	0.356225	13.1538	0.00431547	0.459563	NS
ENSG00000265688	5.11514	0.627989	0.416436	13.1488	0.00432552	0.459563	NS
ENSG00000170128	20.5371	0.168297	0.185388	13.1475	0.00432825	0.459563	NS
ENSG00000274292	96.7721	0.254787	0.0744192	13.1474	0.00432836	0.459563	NS
ENSG00000263969	3.06565	1.06531	0.311944	13.1456	0.00433212	0.459563	NS
ENSG00000100448	37.796	0.678409	0.220163	13.1451	0.00433312	0.459563	NS
ENSG00000273983	248.359	0.0862175	0.154062	13.1445	0.00433436	0.459563	NS
ENSG00000101440	5.09549	0.564993	0.287028	13.1443	0.00433468	0.459563	NS
ENSG00000267199	14.8839	0.630202	0.222261	13.1437	0.00433596	0.459563	NS
ENSG00000160469	27.3919	0.488258	0.220806	13.1378	0.00434796	0.460111	NS
ENSG00000259818	10.6805	0.682159	0.244365	13.1346	0.00435443	0.460168	NS
ENSG00000249275	2.20645	0.981469	0.554751	13.1305	0.00436282	0.460447	NS
ENSG00000141448	27.8947	0.573204	0.275343	13.1222	0.00437975	0.461144	NS
ENSG00000259165	4.44588	0.650351	0.291451	13.105	0.00441499	0.462952	NS
ENSG00000237017	10.4543	0.547339	0.275262	13.0938	0.0044381	0.463968	NS
ENSG00000184163	18.0631	0.291539	0.209416	13.0925	0.0044408	0.463969	NS
ENSG00000262454	25.8782	0.561217	0.271653	13.0858	0.00445459	0.464304	NS
ENSG00000277188	4.11137	0.170501	0.115016	13.0845	0.00445744	0.464304	NS
ENSG00000064300	18.5271	0.540817	0.344722	13.0826	0.00446124	0.46442	NS
ENSG00000119888	13.5743	0.609687	0.281458	13.0773	0.00447248	0.464814	NS
ENSG00000258860	2.76061	1.02045	0.38494	13.0514	0.00452685	0.46815	NS
ENSG00000198680	16.3464	0.370762	0.147536	13.0509	0.00452784	0.46815	NS
ENSG00000169122	39.6271	0.354777	0.166922	13.0502	0.0045293	0.46815	NS
ENSG00000183607	5.48404	0.703212	0.30486	13.0479	0.00453411	0.468216	NS
ENSG00000113396	11.105	0.772212	0.337652	13.0397	0.0045515	0.468216	NS
ENSG00000270022	6.05113	0.41064	0.16883	13.0349	0.00456184	0.468216	NS
ENSG00000219682	11.1944	0.363611	0.174704	13.0328	0.00456624	0.468299	NS
ENSG00000267072	8.54072	0.155373	0.209574	13.0299	0.00457237	0.468575	NS
ENSG00000274641	199.207	0.115727	0.101799	13.029	0.00457436	0.468575	NS
ENSG00000260475	27.9745	0.299781	0.0904258	13.0268	0.00457898	0.46877	NS
ENSG00000197380	17.0035	0.548627	0.372535	13.0242	0.00458454	0.468991	NS
ENSG00000164070	29.1425	0.747291	0.28611	13.023	0.00458714	0.468991	NS
ENSG00000243562	9.10091	0.697451	0.237285	13.022	0.00458927	0.468991	NS
ENSG00000230715	9.5947	0.0416879	0.321954	13.0151	0.00460397	0.469033	NS
ENSG00000258413	4.92476	0.605885	0.280063	13.0102	0.00461461	0.469033	NS
ENSG00000255503	5.62868	0.295936	0.212481	13.0066	0.00462232	0.469033	NS
ENSG00000204581	10.4378	0.60038	0.233246	13.005	0.00462581	0.469033	NS
ENSG00000202016	2.26217	-0.505616	0.153911	12.9984	0.00464013	0.469033	NS
ENSG00000107282	66.4918	0.420978	0.178777	12.9925	0.00465288	0.469033	NS
ENSG00000242208	2.38744	0.457047	0.29303	12.9911	0.00465586	0.469033	NS
ENSG00000275765	109.382	0.189603	0.065605	12.9906	0.00465706	0.469033	NS
ENSG00000283538	10.2057	0.793472	0.326431	12.9864	0.00466606	0.469033	NS
ENSG00000254186	15.3733	0.604878	0.26947	12.9837	0.0046719	0.469033	NS
ENSG00000230393	10.7345	0.750369	0.34914	12.9826	0.00467443	0.469033	NS
ENSG00000178226	60.0323	0.294901	0.0954404	12.9816	0.00467654	0.469033	NS
ENSG00000279691	43.8919	0.124508	0.0348333	12.9752	0.00469047	0.469583	NS
ENSG00000274552	1.63142	0.417329	0.189226	12.9741	0.0046929	0.469583	NS
ENSG00000279200	2.89745	0.678048	0.395923	12.9666	0.00470944	0.469926	NS
ENSG00000163666	12.1197	0.148952	0.194601	12.9609	0.00472189	0.470445	NS
ENSG00000278385	4.16124	0.876188	0.353689	12.9602	0.0047234	0.470445	NS
ENSG00000236252	2.35434	1.01637	0.628909	12.959	0.00472601	0.470445	NS
ENSG00000160714	1172.56	-0.0499803	0.0329308	12.9427	0.00476214	0.472725	NS
ENSG00000260351	4.30692	0.734448	0.262195	12.9386	0.00477125	0.472725	NS
ENSG00000171848	69.3147	0.0356837	0.121732	12.9372	0.0047745	0.472725	NS
ENSG00000284740	4.58231	0.549744	0.210317	12.9366	0.00477579	0.472725	NS
ENSG00000207263	3.74085	-0.368156	0.121515	12.9355	0.00477814	0.472725	NS
ENSG00000249463	1.74102	0.696157	0.387528	12.9339	0.00478183	0.472725	NS
ENSG00000159210	835.558	0.0695327	0.0285876	12.9322	0.00478545	0.472725	NS
ENSG00000266933	9.84959	0.213304	0.161354	12.9319	0.00478627	0.472725	NS
ENSG00000127423	9.62212	0.407863	0.228776	12.9199	0.00481308	0.472725	NS
ENSG00000222014	16.6831	0.474245	0.213503	12.9172	0.0048192	0.472725	NS
ENSG00000235927	9.30014	0.468297	0.293695	12.9159	0.00482216	0.472725	NS
ENSG00000173928	95.4283	0.170799	0.0522042	12.9146	0.00482508	0.472725	NS
ENSG00000248554	5.27828	0.424238	0.3014	12.9108	0.00483363	0.472725	NS
ENSG00000258947	8.37418	0.574528	0.298943	12.9093	0.00483695	0.472725	NS
ENSG00000183971	8.00515	0.440002	0.232084	12.9055	0.00484545	0.472725	NS
ENSG00000264881	3.12423	0.459971	0.203869	12.9044	0.004848	0.472725	NS
ENSG00000211491	11.5307	-0.196659	0.0677366	12.9041	0.00484868	0.472725	NS
ENSG00000118946	11.7595	0.64759	0.281256	12.901	0.00485573	0.472725	NS
ENSG00000172733	10.1518	0.640518	0.363349	12.8984	0.00486163	0.472725	NS
ENSG00000237737	4.17575	0.894881	0.389527	12.8918	0.00487656	0.4734	NS
ENSG00000172803	12.443	0.429519	0.228189	12.8882	0.00488475	0.473694	NS
ENSG00000102539	9.31686	0.720895	0.354013	12.8819	0.00489907	0.473706	NS
ENSG00000213839	3.80172	0.235025	0.12167	12.8818	0.0048993	0.473706	NS
ENSG00000146221	9.1302	0.48748	0.244796	12.8795	0.00490448	0.473706	NS
ENSG00000105479	25.1994	0.379598	0.205095	12.8755	0.00491367	0.473706	NS
ENSG00000179044	52.5321	0.0290852	0.169346	12.8674	0.00493225	0.474837	NS
ENSG00000215045	27.3439	0.462962	0.238364	12.8642	0.00493965	0.475284	NS
ENSG00000226377	5.10482	0.719115	0.362259	12.8499	0.00497263	0.476724	NS
ENSG00000173013	26.7778	0.189013	0.105654	12.8484	0.0049762	0.476724	NS
ENSG00000240063	9.30218	0.54058	0.211493	12.844	0.00498644	0.476724	NS
ENSG00000119865	13.7815	0.468923	0.197836	12.8424	0.00499002	0.476724	NS
ENSG00000271133	7.86199	0.50705	0.208931	12.8422	0.00499047	0.476724	NS
ENSG00000231473	31.2864	0.190598	0.0700268	12.837	0.0050028	0.47711	NS
ENSG00000085741	25.0695	0.351241	0.21317	12.8343	0.00500902	0.477259	NS
ENSG00000273487	6.3928	0.20032	0.238315	12.8331	0.00501172	0.477259	NS
ENSG00000246130	5.95455	0.571944	0.308859	12.8284	0.0050229	0.477709	NS
ENSG00000235924	3.79834	0.683548	0.413729	12.8258	0.00502894	0.477755	NS
ENSG00000146700	10.6889	0.639413	0.312119	12.8244	0.00503219	0.477755	NS
ENSG00000260136	20.719	0.240391	0.101998	12.8118	0.00506184	0.479039	NS
ENSG00000156509	16.4662	0.530097	0.216487	12.8093	0.0050677	0.479332	NS
ENSG00000131037	57.1394	0.264739	0.189583	12.8067	0.00507383	0.479351	NS
ENSG00000183579	51.2214	0.293495	0.1602	12.8043	0.00507949	0.479351	NS
ENSG00000185668	9.83544	0.684623	0.399509	12.8031	0.00508241	0.479351	NS
ENSG00000243649	5.53474	0.534987	0.35138	12.7962	0.00509865	0.479906	NS
ENSG00000129474	38.2557	0.191819	0.133066	12.7942	0.00510339	0.479906	NS
ENSG00000235049	12.4021	0.468845	0.218077	12.788	0.00511821	0.479906	NS
ENSG00000232187	5.23448	0.48119	0.227863	12.7827	0.00513094	0.480591	NS
ENSG00000156097	12.5223	0.413455	0.294043	12.7755	0.00514809	0.480622	NS
ENSG00000162571	18.1208	0.55536	0.3773	12.7644	0.00517483	0.481817	NS
ENSG00000132016	19.8549	0.336152	0.179861	12.7564	0.00519415	0.482611	NS
ENSG00000253368	21.0102	0.196179	0.142764	12.7548	0.00519812	0.482611	NS
ENSG00000213358	2.1937	0.945786	0.442874	12.7493	0.00521147	0.483106	NS
ENSG00000233029	10.5955	0.486524	0.184629	12.7414	0.00523058	0.483846	NS
ENSG00000196557	73.4494	0.46755	0.277528	12.7411	0.00523124	0.483846	NS
ENSG00000099625	14.1552	0.872585	0.482874	12.7349	0.00524631	0.483846	NS
ENSG00000183260	7.02343	0.525787	0.33208	12.7338	0.00524919	0.483846	NS
ENSG00000175315	2.68079	0.837457	0.510747	12.731	0.00525605	0.483846	NS
ENSG00000089847	31.4518	0.377701	0.207119	12.7299	0.00525855	0.483846	NS
ENSG00000264107	3.26182	0.688281	0.319503	12.7272	0.00526527	0.483846	NS
ENSG00000233543	2.70187	0.421812	0.248872	12.727	0.00526571	0.483846	NS
ENSG00000143570	110.669	0.183305	0.0543759	12.724	0.00527315	0.483846	NS
ENSG00000160188	14.4029	0.615595	0.291639	12.7225	0.00527669	0.483846	NS
ENSG00000241671	2.12837	1.05624	0.392254	12.7224	0.00527694	0.483846	NS
ENSG00000228753	9.23467	0.707068	0.2701	12.7212	0.0052799	0.483846	NS
ENSG00000132329	25.1395	0.313532	0.149354	12.721	0.00528062	0.483846	NS
ENSG00000164379	12.4572	0.670586	0.412241	12.7168	0.00529086	0.48426	NS
ENSG00000160161	15.7958	0.70338	0.415411	12.7164	0.0052919	0.48426	NS
ENSG00000122728	29.9455	0.369039	0.214823	12.7142	0.00529714	0.484278	NS
ENSG00000265073	3.88299	-0.120304	0.226175	12.7085	0.00531136	0.484448	NS
ENSG00000264349	2.53446	0.408963	0.145941	12.6969	0.00534013	0.485817	NS
ENSG00000168779	19.5056	0.716891	0.345293	12.6953	0.00534414	0.485817	NS
ENSG00000113209	8.1093	0.898143	0.374042	12.695	0.00534495	0.485817	NS
ENSG00000267607	5.72756	0.40194	0.285401	12.6941	0.00534711	0.485817	NS
ENSG00000224040	3.44019	0.496163	0.37722	12.6855	0.00536864	0.487517	NS
ENSG00000250536	13.3906	0.571231	0.261155	12.6766	0.00539089	0.48851	NS
ENSG00000284391	6.36798	0.633321	0.326414	12.6754	0.00539377	0.488515	NS
ENSG00000162614	114.513	0.00171278	0.0976575	12.6738	0.00539787	0.48863	NS
ENSG00000140323	25.9835	0.506402	0.259831	12.6703	0.00540665	0.488799	NS
ENSG00000176046	9.91957	0.807783	0.370923	12.6635	0.00542392	0.488799	NS
ENSG00000134323	11.1792	0.787629	0.31244	12.6583	0.00543695	0.488799	NS
ENSG00000261173	69.7803	0.164987	0.0662166	12.6583	0.00543704	0.488799	NS
ENSG00000270332	19.2811	0.439795	0.177666	12.6562	0.00544217	0.488799	NS
ENSG00000272512	8.67522	0.0949522	0.278773	12.6519	0.00545318	0.48928	NS
ENSG00000166813	38.5729	0.614822	0.292939	12.6419	0.00547864	0.490038	NS
ENSG00000272829	22.4889	0.282906	0.090517	12.6379	0.00548872	0.490685	NS
ENSG00000234261	6.54606	0.579475	0.232013	12.6283	0.00551339	0.491425	NS
ENSG00000166823	12.0897	0.342008	0.228196	12.6187	0.00553803	0.492312	NS
ENSG00000170412	32.7751	0.439917	0.231172	12.6187	0.00553825	0.492312	NS
ENSG00000237359	60.1304	-0.0597553	0.0900249	12.6005	0.00558525	0.492869	NS
ENSG00000228477	14.8528	0.230029	0.117878	12.5998	0.00558696	0.492869	NS
ENSG00000085276	32.691	0.578911	0.259264	12.5867	0.00562124	0.494017	NS
ENSG00000162407	26.4136	0.433297	0.201582	12.586	0.00562318	0.494017	NS
ENSG00000138180	28.0652	0.291408	0.168691	12.5809	0.00563634	0.494817	NS
ENSG00000100399	23.6975	0.417916	0.181404	12.5788	0.00564204	0.494817	NS
ENSG00000242083	6.88317	0.25048	0.162209	12.5781	0.00564371	0.494817	NS
ENSG00000204991	39.2481	0.327864	0.204536	12.576	0.0056494	0.495045	NS
ENSG00000229327	3.47725	0.556162	0.215772	12.5689	0.00566811	0.495045	NS
ENSG00000179913	6.97929	0.508397	0.284366	12.5679	0.00567064	0.495045	NS
ENSG00000285752	13.08	0.34932	0.165696	12.5677	0.00567121	0.495045	NS
ENSG00000137135	19.9118	0.494751	0.225233	12.5661	0.0056753	0.495045	NS
ENSG00000134138	45.6272	0.551592	0.253399	12.5633	0.00568278	0.495045	NS
ENSG00000148773	278.204	-0.0631562	0.103462	12.5618	0.00568675	0.495045	NS
ENSG00000043591	25.4446	0.306322	0.220204	12.5607	0.0056898	0.495045	NS
ENSG00000116544	50.3129	0.453919	0.237644	12.552	0.00571274	0.495645	NS
ENSG00000124257	35.2102	0.241227	0.0704811	12.5446	0.00573235	0.495726	NS
ENSG00000285664	7.86728	0.395497	0.253007	12.5399	0.00574499	0.495726	NS
ENSG00000197099	47.8737	0.453027	0.229778	12.5391	0.00574709	0.495726	NS
ENSG00000130584	52.642	0.237285	0.140285	12.5374	0.00575165	0.495726	NS
ENSG00000160460	49.1874	0.548315	0.295059	12.535	0.00575826	0.496048	NS
ENSG00000153234	92.39	0.232868	0.069223	12.5288	0.0057748	0.496348	NS
ENSG00000277449	68.0966	0.199243	0.0664779	12.5267	0.00578031	0.496348	NS
ENSG00000177340	8.69853	0.554225	0.275596	12.5259	0.00578258	0.496348	NS
ENSG00000279075	4.16766	0.107256	0.115209	12.524	0.00578759	0.496348	NS
ENSG00000228624	45.6209	0.371751	0.169961	12.5164	0.00580824	0.497872	NS
ENSG00000118898	32.8839	0.431598	0.288018	12.509	0.00582818	0.498832	NS
ENSG00000215973	28.7353	0.134734	0.0427679	12.506	0.00583625	0.499035	NS
ENSG00000278330	18.8651	0.415769	0.142989	12.5011	0.00584968	0.499689	NS
ENSG00000279372	2.49421	0.488321	0.152172	12.4997	0.00585355	0.499773	NS
ENSG00000142233	15.2302	0.358918	0.26448	12.498	0.00585822	0.499905	NS
ENSG00000254615	17.5136	0.371806	0.14526	12.497	0.00586089	0.499905	NS
ENSG00000100162	28.0545	0.239818	0.126729	12.4916	0.00587562	0.500107	NS
ENSG00000108830	11.1159	0.64779	0.343802	12.4887	0.00588351	0.500107	NS
ENSG00000269054	5.82786	0.369309	0.207243	12.4873	0.00588726	0.50018	NS
ENSG00000276633	13.7651	0.431231	0.223311	12.4847	0.00589443	0.500237	NS
ENSG00000258130	5.54854	0.469758	0.230128	12.4812	0.00590399	0.500237	NS
ENSG00000183571	10.4022	0.702692	0.309394	12.4769	0.00591597	0.500247	NS
ENSG00000239827	193.064	-0.0688694	0.0468137	12.4765	0.005917	0.500247	NS
ENSG00000242609	4.72015	0.487158	0.294086	12.4715	0.00593075	0.500333	NS
ENSG00000163975	55.243	0.324126	0.219983	12.4698	0.00593539	0.500333	NS
ENSG00000262223	7.37927	0.635242	0.272766	12.4605	0.00596116	0.501634	NS
ENSG00000277368	14.4204	0.334994	0.104063	12.4568	0.00597159	0.501634	NS
ENSG00000131183	9.96976	0.784135	0.290063	12.453	0.00598213	0.501648	NS
ENSG00000116833	16.5533	0.852316	0.352488	12.4465	0.00600017	0.502363	NS
ENSG00000141437	9.94142	0.269492	0.18397	12.4443	0.00600625	0.502521	NS
ENSG00000114646	20.3069	0.310909	0.25883	12.4423	0.00601196	0.502521	NS
ENSG00000176723	11.8267	0.517146	0.282983	12.4408	0.0060162	0.502521	NS
ENSG00000167191	43.0058	0.619051	0.25752	12.4378	0.00602438	0.502521	NS
ENSG00000235204	2.21158	0.160999	0.263713	12.437	0.0060268	0.502521	NS
ENSG00000152402	17.1735	0.801062	0.352722	12.4365	0.00602823	0.502521	NS
ENSG00000266228	12.0407	-0.23303	0.0662176	12.4346	0.00603331	0.502614	NS
ENSG00000149243	32.4052	0.339271	0.186216	12.433	0.00603807	0.502614	NS
ENSG00000233615	3.47453	0.892106	0.399779	12.4295	0.00604782	0.503006	NS
ENSG00000233896	7.91511	0.454212	0.260824	12.4225	0.00606755	0.503006	NS
ENSG00000235848	11.9341	0.530878	0.255187	12.4206	0.00607296	0.503006	NS
ENSG00000132518	23.7008	0.259858	0.239012	12.4199	0.00607479	0.503006	NS
ENSG00000242759	9.4757	0.944159	0.384917	12.4142	0.00609104	0.503235	NS
ENSG00000100979	22.671	0.331587	0.179287	12.4138	0.00609212	0.503235	NS
ENSG00000199881	6.46444	0.10678	0.0914797	12.4126	0.0060954	0.503265	NS
ENSG00000176919	10.4538	0.378152	0.185763	12.4046	0.0061183	0.504576	NS
ENSG00000277159	11.3438	0.624638	0.273297	12.404	0.00612003	0.504576	NS
ENSG00000254693	2.78583	0.98626	0.35254	12.3936	0.00614968	0.505612	NS
ENSG00000241081	8.88686	0.269599	0.176441	12.3934	0.00615008	0.505612	NS
ENSG00000281358	77.3792	0.278325	0.0839772	12.3933	0.00615045	0.505612	NS
ENSG00000234335	4.5151	0.451159	0.182843	12.3924	0.00615309	0.505612	NS
ENSG00000112276	14.8662	0.912512	0.373291	12.3887	0.00616373	0.505765	NS
ENSG00000278535	70.2778	0.194884	0.0901528	12.3807	0.0061867	0.505776	NS
ENSG00000143450	13.4697	0.649305	0.248495	12.3802	0.00618801	0.505776	NS
ENSG00000228089	3.10608	0.218571	0.235499	12.3802	0.00618805	0.505776	NS
ENSG00000127578	29.3082	0.238203	0.188586	12.3767	0.00619805	0.505776	NS
ENSG00000181656	9.02821	0.455956	0.294392	12.3765	0.00619855	0.505776	NS
ENSG00000280132	5.17093	0.516249	0.3757	12.3742	0.00620523	0.505776	NS
ENSG00000197472	8.36981	0.579453	0.219399	12.3707	0.00621539	0.505776	NS
ENSG00000206698	14.1407	-0.0167778	0.0611715	12.3698	0.00621806	0.505776	NS
ENSG00000213252	7.18255	0.231055	0.169478	12.3665	0.0062276	0.505776	NS
ENSG00000214544	9.71473	0.282716	0.173657	12.3643	0.00623381	0.505776	NS
ENSG00000167695	17.9101	0.375524	0.168673	12.3601	0.00624621	0.505776	NS
ENSG00000141404	92.1445	0.257816	0.132325	12.3555	0.00625945	0.505776	NS
ENSG00000224059	4.90569	0.274747	0.20651	12.3544	0.00626265	0.505776	NS
ENSG00000162878	15.7627	0.541981	0.278133	12.3532	0.00626631	0.505776	NS
ENSG00000199053	5.88058	0.330781	0.096329	12.3528	0.00626722	0.505776	NS
ENSG00000213435	2.06546	0.864755	0.536052	12.3527	0.00626768	0.505776	NS
ENSG00000187686	7.97234	0.548948	0.311372	12.3501	0.00627508	0.505776	NS
ENSG00000232295	12.7643	0.601186	0.267914	12.3458	0.00628783	0.505833	NS
ENSG00000164855	28.5695	0.646874	0.372079	12.3449	0.00629043	0.505833	NS
ENSG00000158806	11.1947	0.327939	0.263751	12.3419	0.00629909	0.50609	NS
ENSG00000227376	23.2512	-0.0821058	0.0926771	12.3414	0.00630076	0.50609	NS
ENSG00000178078	16.6113	0.419493	0.22525	12.3408	0.0063024	0.50609	NS
ENSG00000113946	7.23541	1.01798	0.438719	12.3383	0.00630972	0.506245	NS
ENSG00000125845	21.9955	0.464242	0.252212	12.3353	0.00631855	0.506245	NS
ENSG00000229782	2.3702	0.872995	0.427757	12.3302	0.00633347	0.506245	NS
ENSG00000235876	5.71989	0.851204	0.425201	12.3292	0.00633655	0.506245	NS
ENSG00000272168	57.2083	0.607515	0.230918	12.3276	0.00634128	0.506278	NS
ENSG00000145217	22.1068	0.381996	0.22455	12.3252	0.0063484	0.506489	NS
ENSG00000089723	22.904	0.375882	0.191704	12.3205	0.00636214	0.506912	NS
ENSG00000163884	12.9379	0.402651	0.341716	12.3154	0.0063772	0.507673	NS
ENSG00000285852	16.2192	0.347962	0.141774	12.3127	0.00638518	0.507732	NS
ENSG00000262678	10.2051	0.495851	0.157177	12.3116	0.00638843	0.507732	NS
ENSG00000137571	47.2966	0.440167	0.218487	12.311	0.00639042	0.507732	NS
ENSG00000131831	9.95538	0.310856	0.236027	12.3087	0.00639702	0.507964	NS
ENSG00000255507	16.9323	0.40011	0.135731	12.2979	0.0064293	0.508818	NS
ENSG00000275708	599.68	0.203931	0.183865	12.2965	0.00643364	0.508818	NS
ENSG00000143768	6.39828	0.794836	0.359835	12.2925	0.00644556	0.508818	NS
ENSG00000268257	7.3211	0.867924	0.427531	12.2919	0.00644728	0.508818	NS
ENSG00000185046	40.2433	0.672087	0.300103	12.289	0.00645583	0.508818	NS
ENSG00000115556	21.6769	0.426784	0.248582	12.289	0.00645605	0.508818	NS
ENSG00000205002	7.3063	0.717455	0.319437	12.2847	0.00646888	0.508818	NS
ENSG00000177303	19.1627	0.526009	0.348012	12.2816	0.0064782	0.508818	NS
ENSG00000061656	11.8882	0.316127	0.294854	12.2815	0.0064784	0.508818	NS
ENSG00000189166	6.8963	1.00617	0.446751	12.2785	0.00648751	0.508818	NS
ENSG00000176894	25.2985	0.199199	0.0846459	12.2749	0.0064984	0.508818	NS
ENSG00000166126	55.5802	0.288541	0.17362	12.2739	0.00650147	0.508818	NS
ENSG00000221986	6.54233	0.646287	0.250838	12.2739	0.00650154	0.508818	NS
ENSG00000266446	5.46249	0.516137	0.308793	12.2686	0.0065175	0.508818	NS
ENSG00000263958	6.1259	0.434473	0.242247	12.2683	0.00651848	0.508818	NS
ENSG00000171794	6.84241	0.753378	0.458406	12.2662	0.00652482	0.508818	NS
ENSG00000139880	16.6709	0.22519	0.251153	12.2652	0.00652786	0.508826	NS
ENSG00000197483	57.6497	0.186286	0.137362	12.2626	0.0065357	0.509027	NS
ENSG00000243915	4.73204	0.57651	0.299834	12.2624	0.00653634	0.509027	NS
ENSG00000105538	16.5688	0.634376	0.395532	12.2565	0.0065542	0.509729	NS
ENSG00000204055	10.1549	0.428623	0.199766	12.2518	0.0065686	0.510167	NS
ENSG00000272476	9.86362	0.31565	0.256577	12.2518	0.00656868	0.510167	NS
ENSG00000273226	45.1915	-0.1365	0.0574321	12.2503	0.00657325	0.510292	NS
ENSG00000171462	12.4684	0.46635	0.290094	12.2456	0.00658749	0.51048	NS
ENSG00000218891	31.8371	0.249314	0.172465	12.2408	0.00660231	0.510942	NS
ENSG00000266066	18.8452	0.541722	0.31203	12.2339	0.00662355	0.511085	NS
ENSG00000132698	4.84576	0.352185	0.256846	12.2332	0.0066255	0.511085	NS
ENSG00000161082	17.8371	0.620727	0.359903	12.2332	0.00662566	0.511085	NS
ENSG00000001631	865.636	-0.0264535	0.0616351	12.231	0.00663219	0.511085	NS
ENSG00000213467	5.38127	0.463169	0.246851	12.2301	0.00663505	0.511085	NS
ENSG00000129028	11.2985	0.395221	0.23925	12.2301	0.00663511	0.511085	NS
ENSG00000213763	12.4721	-0.210974	0.226316	12.2273	0.00664362	0.51118	NS
ENSG00000251583	3.23993	0.5954	0.291093	12.2236	0.00665517	0.511225	NS
ENSG00000104881	34.6219	0.129182	0.189107	12.222	0.00666008	0.51129	NS
ENSG00000169885	8.78052	0.514603	0.246896	12.2189	0.00666956	0.511791	NS
ENSG00000110076	49.4197	0.340891	0.265625	12.2173	0.00667464	0.511954	NS
ENSG00000271933	8.79901	0.794682	0.296559	12.2125	0.00668961	0.512081	NS
ENSG00000196872	77.298	0.238772	0.135824	12.2036	0.00671715	0.512581	NS
ENSG00000159208	10.2403	0.480486	0.238119	12.2013	0.00672433	0.512638	NS
ENSG00000265683	10.4213	0.0257468	0.0707677	12.1937	0.00674809	0.513325	NS
ENSG00000213371	3.58233	0.503778	0.308828	12.1884	0.00676473	0.513846	NS
ENSG00000250362	1.80942	1.34831	0.424454	12.1863	0.00677148	0.514133	NS
ENSG00000116014	26.9041	0.352599	0.13966	12.1797	0.00679228	0.514192	NS
ENSG00000105509	11.4758	0.857424	0.420176	12.1773	0.00679999	0.514192	NS
ENSG00000263643	1.99835	1.00177	0.404421	12.1661	0.00683525	0.515175	NS
ENSG00000170667	7.92577	0.283881	0.15408	12.1659	0.00683589	0.515175	NS
ENSG00000184838	11.9616	0.455454	0.182624	12.1495	0.00688804	0.516721	NS
ENSG00000284669	8.68555	0.730753	0.377062	12.148	0.00689301	0.516721	NS
ENSG00000279198	23.9663	0.189841	0.115376	12.1424	0.00691102	0.517004	NS
ENSG00000254013	4.45039	0.607403	0.342141	12.1383	0.00692405	0.517544	NS
ENSG00000254726	15.3676	0.449039	0.262536	12.1366	0.00692942	0.517708	NS
ENSG00000214559	4.19242	0.424241	0.196359	12.1347	0.00693555	0.51772	NS
ENSG00000238825	10.5554	0.0977177	0.181637	12.1306	0.00694876	0.51772	NS
ENSG00000178033	39.5793	0.313178	0.148235	12.1295	0.00695261	0.51772	NS
ENSG00000242173	7.9737	0.639018	0.464563	12.1284	0.0069561	0.51772	NS
ENSG00000106511	3.99026	0.80125	0.484629	12.1205	0.00698147	0.517792	NS
ENSG00000183615	7.96881	0.408486	0.193261	12.1175	0.00699119	0.518181	NS
ENSG00000226782	1.69691	1.70453	0.610553	12.1143	0.00700178	0.518181	NS
ENSG00000267289	5.12337	0.46965	0.199832	12.1143	0.00700181	0.518181	NS
ENSG00000270673	17.7922	0.360401	0.105126	12.1107	0.00701346	0.518181	NS
ENSG00000105376	48.6024	0.318288	0.123859	12.1041	0.00703489	0.51908	NS
ENSG00000186326	20.5429	0.313821	0.192502	12.1012	0.00704447	0.519565	NS
ENSG00000267058	46.4181	0.174875	0.112028	12.0978	0.00705539	0.520023	NS
ENSG00000211941	37.0466	-0.406649	0.153581	12.0932	0.00707046	0.520815	NS
ENSG00000237349	4.43288	0.0358345	0.178084	12.0919	0.00707494	0.520923	NS
ENSG00000186564	37.9482	0.422605	0.226086	12.0882	0.00708707	0.521091	NS
ENSG00000233406	9.53061	0.405641	0.186561	12.0872	0.0070903	0.521091	NS
ENSG00000131153	33.2455	0.0125937	0.127849	12.0859	0.00709454	0.521091	NS
ENSG00000105707	12.9461	0.42522	0.333108	12.0838	0.00710152	0.521091	NS
ENSG00000276312	34.6064	0.977478	0.327369	12.0837	0.00710182	0.521091	NS
ENSG00000283662	7.04995	0.884724	0.372652	12.0829	0.00710454	0.521091	NS
ENSG00000254185	2.534	0.980055	0.398389	12.0786	0.00711874	0.521482	NS
ENSG00000099769	10.7166	0.490871	0.299447	12.074	0.00713398	0.521671	NS
ENSG00000265055	3.81881	0.744592	0.320375	12.0736	0.00713526	0.521671	NS
ENSG00000178149	380.918	0.114402	0.0392388	12.073	0.00713711	0.521671	NS
ENSG00000225486	1.71705	-0.251603	0.248374	12.0719	0.00714084	0.521671	NS
ENSG00000254248	9.25899	0.359591	0.186531	12.071	0.00714375	0.521671	NS
ENSG00000130208	2.24852	0.935291	0.40936	12.0674	0.00715579	0.521983	NS
ENSG00000114805	43.3418	0.32766	0.178062	12.0638	0.00716761	0.522477	NS
ENSG00000262810	4.90788	0.346603	0.106115	12.062	0.00717371	0.522494	NS
ENSG00000175344	44.8628	0.598733	0.277226	12.0604	0.00717911	0.522494	NS
ENSG00000234801	10.4513	0.283514	0.166726	12.0598	0.00718094	0.522494	NS
ENSG00000228414	14.656	0.392473	0.16639	12.0512	0.00720974	0.523733	NS
ENSG00000116183	36.8836	0.774122	0.291117	12.0495	0.00721558	0.523733	NS
ENSG00000227220	4.19233	0.506807	0.366166	12.0491	0.00721675	0.523733	NS
ENSG00000222297	7.89771	0.0836078	0.0814104	12.0484	0.00721924	0.523733	NS
ENSG00000180914	41.2961	0.407423	0.196472	12.0468	0.00722466	0.523733	NS
ENSG00000258744	5.04811	0.529574	0.242681	12.0457	0.00722827	0.523733	NS
ENSG00000233111	4.35844	0.539166	0.287695	12.0416	0.00724191	0.524281	NS
ENSG00000259219	11.4979	0.413858	0.231018	12.0378	0.00725494	0.524346	NS
ENSG00000228919	8.05895	0.74623	0.40111	12.0343	0.00726642	0.524884	NS
ENSG00000237914	5.03485	0.282628	0.333896	12.028	0.00728783	0.524986	NS
ENSG00000258702	15.091	0.467893	0.206986	12.0263	0.00729361	0.524986	NS
ENSG00000125266	24.1473	0.462053	0.230455	12.0258	0.00729542	0.524986	NS
ENSG00000271714	11.3901	0.412634	0.258955	12.0243	0.00730025	0.524986	NS
ENSG00000260394	4.09415	0.608251	0.293405	12.0201	0.00731463	0.525583	NS
ENSG00000268650	3.79984	0.815947	0.371291	12.0121	0.00734177	0.526565	NS
ENSG00000281344	527.885	0.52012	0.229295	12.011	0.00734544	0.526565	NS
ENSG00000140534	30.9946	0.400146	0.231788	12.0105	0.00734733	0.526565	NS
ENSG00000214432	10.0218	0.486976	0.246177	12.0101	0.00734854	0.526565	NS
ENSG00000259985	11.8849	0.251128	0.142699	12.0089	0.00735282	0.526565	NS
ENSG00000207023	15.6493	0.00175687	0.0584488	12.001	0.00737988	0.527202	NS
ENSG00000131773	32.616	0.516581	0.264516	11.9963	0.00739578	0.527587	NS
ENSG00000231560	7.53356	0.602902	0.311558	11.9953	0.00739911	0.527587	NS
ENSG00000178752	17.1319	0.242375	0.31214	11.993	0.00740719	0.527769	NS
ENSG00000142945	32.0313	0.207004	0.152802	11.9923	0.00740947	0.527769	NS
ENSG00000185818	31.8393	0.567531	0.303978	11.9915	0.00741225	0.527769	NS
ENSG00000246889	11.7882	0.348878	0.239538	11.9893	0.00741977	0.527986	NS
ENSG00000257884	8.18173	0.998229	0.35692	11.9861	0.00743098	0.528232	NS
ENSG00000224194	4.29505	1.01359	0.380476	11.9804	0.00745064	0.52876	NS
ENSG00000279196	7.03993	0.658019	0.319122	11.9768	0.007463	0.529062	NS
ENSG00000109089	11.5988	0.510978	0.305711	11.9757	0.00746681	0.529062	NS
ENSG00000102794	4.39015	0.0880825	0.286682	11.971	0.00748306	0.529453	NS
ENSG00000164532	10.2074	0.555686	0.291	11.9705	0.00748492	0.529453	NS
ENSG00000107821	19.1703	0.478514	0.261894	11.9676	0.00749498	0.52982	NS
ENSG00000133019	37.2519	0.509525	0.213144	11.9672	0.00749624	0.52982	NS
ENSG00000198794	28.0491	0.21218	0.183176	11.9608	0.00751875	0.530418	NS
ENSG00000235280	7.32963	0.0990601	0.215187	11.9607	0.00751916	0.530418	NS
ENSG00000240950	8.07062	0.514681	0.17165	11.956	0.00753528	0.530748	NS
ENSG00000164976	31.0101	0.274195	0.205437	11.9558	0.00753618	0.530748	NS
ENSG00000233922	13.1987	0.567733	0.264802	11.9555	0.00753702	0.530748	NS
ENSG00000257108	82.6997	0.21215	0.0718932	11.953	0.00754583	0.531153	NS
ENSG00000149489	29.3071	0.325685	0.118903	11.9441	0.00757725	0.532855	NS
ENSG00000163734	7.36343	0.609033	0.280132	11.9387	0.00759611	0.533159	NS
ENSG00000156140	19.7409	0.702681	0.24898	11.9379	0.00759881	0.533159	NS
ENSG00000105255	20.2272	0.346153	0.201696	11.9375	0.0076004	0.533159	NS
ENSG00000238094	2.84851	0.645316	0.295721	11.9289	0.00763078	0.533823	NS
ENSG00000254458	2.16377	0.444408	0.394096	11.9275	0.00763558	0.533823	NS
ENSG00000115884	19.4743	0.660596	0.370376	11.9233	0.00765047	0.533823	NS
ENSG00000259010	9.36201	0.212298	0.206336	11.9231	0.00765118	0.533823	NS
ENSG00000260903	25.5223	0.393868	0.242983	11.9199	0.00766276	0.534162	NS
ENSG00000258531	4.66232	0.531239	0.194293	11.9165	0.0076748	0.534354	NS
ENSG00000180801	20.7375	0.336018	0.205098	11.9156	0.00767806	0.534366	NS
ENSG00000227014	37.8043	0.24924	0.0835179	11.9132	0.00768653	0.53474	NS
ENSG00000254854	5.94284	0.63169	0.244822	11.9122	0.00768991	0.53476	NS
ENSG00000268189	13.1873	0.330706	0.210446	11.9112	0.00769376	0.534812	NS
ENSG00000173894	23.1567	0.369315	0.2384	11.907	0.00770875	0.535424	NS
ENSG00000237512	5.25444	0.892388	0.458725	11.9049	0.00771602	0.535509	NS
ENSG00000243297	2.54752	0.656917	0.29052	11.9025	0.00772481	0.535678	NS
ENSG00000225536	4.74777	0.501581	0.223395	11.8959	0.00774833	0.536878	NS
ENSG00000108786	30.8748	0.277435	0.132673	11.8895	0.00777142	0.538022	NS
ENSG00000250796	4.59284	-0.0357539	0.108427	11.8867	0.00778163	0.538088	NS
ENSG00000081853	9.54015	0.316794	0.270854	11.8859	0.00778447	0.538088	NS
ENSG00000233926	11.3152	0.423644	0.223299	11.8785	0.00781099	0.538458	NS
ENSG00000261071	8.87608	0.323225	0.153536	11.8784	0.00781164	0.538458	NS
ENSG00000111328	289.906	0.162402	0.0617879	11.8758	0.00782088	0.538665	NS
ENSG00000183775	20.0107	0.917302	0.362355	11.8725	0.00783293	0.538851	NS
ENSG00000176236	8.58023	0.573215	0.21172	11.8632	0.00786695	0.539243	NS
ENSG00000107187	15.5898	0.570924	0.40017	11.8629	0.00786792	0.539243	NS
ENSG00000117625	2411.45	0.00425187	0.0408407	11.8592	0.00788129	0.539243	NS
ENSG00000180998	18.1392	0.48067	0.203631	11.8588	0.00788279	0.539243	NS
ENSG00000213790	5.02837	0.448003	0.254718	11.8547	0.00789789	0.539352	NS
ENSG00000275091	6.75106	0.435121	0.13804	11.8536	0.0079017	0.539352	NS
ENSG00000163485	20.9685	0.545904	0.292687	11.8535	0.00790237	0.539352	NS
ENSG00000152292	31.6369	0.414813	0.145386	11.8534	0.00790263	0.539352	NS
ENSG00000248839	2.23232	0.666404	0.484971	11.852	0.00790771	0.539361	NS
ENSG00000152932	33.7714	0.423236	0.179221	11.8516	0.00790902	0.539361	NS
ENSG00000105409	11.1425	0.422918	0.323211	11.8466	0.00792747	0.540193	NS
ENSG00000181101	3.16158	0.903222	0.484827	11.8428	0.00794151	0.54051	NS
ENSG00000250685	8.98528	0.480493	0.300113	11.8403	0.0079508	0.540751	NS
ENSG00000176909	17.4363	0.290826	0.180556	11.84	0.00795193	0.540751	NS
ENSG00000228407	1.98018	0.579498	0.337018	11.8342	0.00797341	0.540774	NS
ENSG00000089558	10.365	0.578652	0.340329	11.8333	0.00797667	0.540774	NS
ENSG00000144410	10.1739	0.788316	0.255739	11.8324	0.0079798	0.540774	NS
ENSG00000261455	285.491	0.168535	0.052173	11.8272	0.00799913	0.54086	NS
ENSG00000285103	20.4238	0.607345	0.294022	11.8239	0.00801128	0.541421	NS
ENSG00000167900	14.1013	0.150661	0.14981	11.8224	0.00801709	0.541602	NS
ENSG00000214402	15.0925	0.160849	0.219017	11.8162	0.00803998	0.542936	NS
ENSG00000259498	13.4712	0.410919	0.276834	11.8121	0.00805522	0.543364	NS
ENSG00000076826	16.3927	0.515471	0.398434	11.8097	0.0080642	0.543364	NS
ENSG00000141519	29.6024	0.557904	0.296137	11.8033	0.00808814	0.54385	NS
ENSG00000156968	13.609	0.561401	0.236301	11.7987	0.00810564	0.544426	NS
ENSG00000284523	18.8148	0.354313	0.206851	11.796	0.00811571	0.544426	NS
ENSG00000250305	43.0307	0.544858	0.259965	11.7936	0.00812453	0.544426	NS
ENSG00000233087	12.4677	0.521655	0.244974	11.7927	0.00812821	0.544426	NS
ENSG00000237821	8.63385	0.367622	0.242081	11.7871	0.00814915	0.544815	NS
ENSG00000226674	35.65	0.645761	0.251799	11.7867	0.00815084	0.544815	NS
ENSG00000170748	10.5657	0.850588	0.448346	11.7865	0.0081514	0.544815	NS
ENSG00000111199	20.7508	0.426101	0.272492	11.786	0.00815351	0.544815	NS
ENSG00000227765	2.15259	0.567482	0.243201	11.7844	0.00815924	0.544815	NS
ENSG00000270978	7.0393	0.22855	0.207407	11.7831	0.00816444	0.544952	NS
ENSG00000148346	102.747	0.432875	0.144486	11.7798	0.00817688	0.545361	NS
ENSG00000206859	15.0931	-0.0591646	0.0586498	11.7679	0.00822197	0.546656	NS
ENSG00000159374	13.2576	0.508711	0.209413	11.7667	0.00822655	0.546656	NS
ENSG00000250365	6.79322	0.47253	0.306572	11.7614	0.00824691	0.546656	NS
ENSG00000172232	34.1558	0.514249	0.174888	11.7612	0.00824779	0.546656	NS
ENSG00000223695	4.68059	0.4912	0.17471	11.7593	0.00825475	0.546656	NS
ENSG00000240298	2.1979	0.486887	0.285988	11.7584	0.00825816	0.546656	NS
ENSG00000214132	5.33076	0.376276	0.230579	11.7582	0.00825913	0.546656	NS
ENSG00000158485	14.6982	0.566431	0.206217	11.7573	0.00826241	0.546656	NS
ENSG00000176884	22.8534	0.772856	0.466104	11.7572	0.00826279	0.546656	NS
ENSG00000224843	14.9925	0.601164	0.260128	11.7539	0.00827569	0.547081	NS
ENSG00000124145	74.7716	0.169804	0.103697	11.7497	0.00829168	0.547441	NS
ENSG00000187479	5.90529	0.655379	0.436242	11.7469	0.0083024	0.547603	NS
ENSG00000277543	2.38496	0.666088	0.368731	11.7404	0.00832741	0.547984	NS
ENSG00000255541	8.30532	-0.168671	0.0813499	11.7395	0.00833103	0.547984	NS
ENSG00000177212	4.6446	0.870062	0.362426	11.7385	0.00833476	0.547984	NS
ENSG00000261441	7.50499	0.476338	0.192066	11.7378	0.00833759	0.547984	NS
ENSG00000245008	13.4239	0.481726	0.259747	11.7369	0.0083411	0.547984	NS
ENSG00000184363	14.2775	0.546016	0.354563	11.7365	0.00834256	0.547984	NS
ENSG00000269720	17.717	-0.0470999	0.181415	11.7362	0.00834372	0.547984	NS
ENSG00000158113	21.5665	0.270653	0.22925	11.7332	0.00835538	0.548087	NS
ENSG00000274678	6.05554	0.101263	0.0964038	11.7284	0.0083737	0.548538	NS
ENSG00000285992	2.61054	1.16496	0.587784	11.7264	0.0083817	0.548753	NS
ENSG00000269755	5.05659	-0.285135	0.105175	11.7251	0.00838652	0.548753	NS
ENSG00000006453	21.0548	0.456669	0.233288	11.7226	0.00839628	0.548796	NS
ENSG00000277778	20.8465	0.547815	0.267928	11.7196	0.00840817	0.548796	NS
ENSG00000259869	25.9489	0.430927	0.206068	11.7188	0.00841134	0.548796	NS
ENSG00000258740	1.96183	0.739033	0.275395	11.7187	0.00841177	0.548796	NS
ENSG00000251066	1.7736	1.50115	0.495596	11.7182	0.00841355	0.548796	NS
ENSG00000263426	69.0324	0.316056	0.140796	11.7176	0.00841576	0.548796	NS
ENSG00000151923	1865.65	-0.0505145	0.0560874	11.7139	0.00843046	0.548929	NS
ENSG00000268592	6.69579	0.607764	0.391879	11.7137	0.00843101	0.548929	NS
ENSG00000185155	5.70255	0.554084	0.411075	11.7118	0.0084387	0.548929	NS
ENSG00000149926	9.71802	0.640448	0.446412	11.7114	0.00844	0.548929	NS
ENSG00000164695	6.56665	0.522008	0.30272	11.7114	0.00844002	0.548929	NS
ENSG00000147804	53.5365	0.255837	0.113088	11.7099	0.00844614	0.54912	NS
ENSG00000235823	23.0783	0.468731	0.200677	11.703	0.00847289	0.549289	NS
ENSG00000223446	3.69405	0.481817	0.203496	11.7027	0.008474	0.549289	NS
ENSG00000106333	13.5542	0.418758	0.223014	11.7019	0.00847734	0.549289	NS
ENSG00000130561	26.3954	0.500193	0.252403	11.6986	0.00849016	0.549644	NS
ENSG00000050767	34.898	0.461114	0.2495	11.6963	0.0084993	0.549644	NS
ENSG00000263179	3.17577	0.256961	0.278706	11.6942	0.00850749	0.549644	NS
ENSG00000275479	9.27525	0.201246	0.0756688	11.6938	0.00850933	0.549644	NS
ENSG00000166592	11.4998	0.467955	0.261502	11.6933	0.00851099	0.549644	NS
ENSG00000137834	57.6965	0.406693	0.222418	11.6839	0.00854846	0.551181	NS
ENSG00000066230	26.7842	0.487628	0.330557	11.6792	0.0085671	0.551181	NS
ENSG00000273008	57.2302	0.173353	0.0617195	11.6788	0.00856837	0.551181	NS
ENSG00000260790	7.59481	0.645346	0.276518	11.6771	0.00857512	0.551181	NS
ENSG00000133121	51.9127	0.437878	0.194243	11.6756	0.00858114	0.551181	NS
ENSG00000221539	10.0894	-0.0169056	0.0731356	11.6749	0.00858384	0.551181	NS
ENSG00000248383	7.45705	1.11155	0.507531	11.6739	0.00858798	0.551181	NS
ENSG00000167046	14.0226	0.353008	0.170313	11.6727	0.00859267	0.551181	NS
ENSG00000260615	2.18417	0.539789	0.165986	11.6713	0.00859822	0.551181	NS
ENSG00000249085	4.31604	0.615333	0.29219	11.6682	0.00861077	0.551181	NS
ENSG00000119630	16.9227	0.449896	0.315844	11.6678	0.00861206	0.551181	NS
ENSG00000205129	7.8283	0.877417	0.3237	11.6601	0.00864305	0.551668	NS
ENSG00000103152	499.426	0.120717	0.0404378	11.6523	0.00867412	0.551695	NS
ENSG00000168454	10.0194	0.471485	0.268366	11.6499	0.00868392	0.551726	NS
ENSG00000175854	94.5393	0.115049	0.0443749	11.6489	0.00868791	0.551726	NS
ENSG00000284686	5.16462	0.902249	0.389855	11.6474	0.00869418	0.551726	NS
ENSG00000238000	2.87405	0.386573	0.217516	11.6456	0.00870105	0.551726	NS
ENSG00000283971	13.2177	-0.029676	0.0630104	11.6434	0.00871001	0.551726	NS
ENSG00000133937	13.926	0.572651	0.320993	11.64	0.00872389	0.551726	NS
ENSG00000184545	29.8197	0.25765	0.222144	11.6398	0.0087248	0.551726	NS
ENSG00000217060	4.90719	0.731641	0.358802	11.6348	0.00874506	0.551749	NS
ENSG00000172500	345.631	0.100831	0.0381693	11.6347	0.0087452	0.551749	NS
ENSG00000283654	6.99505	0.637901	0.44136	11.6317	0.00875724	0.552106	NS
ENSG00000185022	181.138	0.141305	0.0730135	11.6239	0.00878905	0.553505	NS
ENSG00000144031	10.6406	0.523238	0.324281	11.621	0.00880095	0.553762	NS
ENSG00000162595	6.52972	1.06422	0.358076	11.6181	0.0088126	0.553783	NS
ENSG00000169946	18.1821	0.858076	0.381547	11.6115	0.00883961	0.554605	NS
ENSG00000173457	185.365	0.183298	0.059814	11.6102	0.00884521	0.554605	NS
ENSG00000240606	26.5814	1.02543	0.331831	11.6093	0.00884875	0.554605	NS
ENSG00000135835	37.6724	0.557727	0.285367	11.6082	0.00885317	0.554605	NS
ENSG00000273703	86.9383	0.101504	0.118864	11.605	0.00886654	0.554605	NS
ENSG00000187172	24.8318	0.342152	0.206428	11.6047	0.00886758	0.554605	NS
ENSG00000235602	3.09847	1.38421	0.56633	11.6045	0.00886822	0.554605	NS
ENSG00000121653	28.2811	0.450546	0.222209	11.6039	0.00887079	0.554605	NS
ENSG00000109255	8.22937	0.548641	0.347673	11.6021	0.00887818	0.554605	NS
ENSG00000138684	6.14559	0.80626	0.340132	11.5986	0.00889256	0.554888	NS
ENSG00000239280	125.841	-0.161304	0.0578354	11.5982	0.0088945	0.554888	NS
ENSG00000224668	2.23679	0.972161	0.361964	11.5968	0.00890025	0.554904	NS
ENSG00000284237	24.6896	0.641491	0.335585	11.596	0.0089035	0.554904	NS
ENSG00000061337	22.19	0.551093	0.281782	11.5951	0.00890704	0.554904	NS
ENSG00000105755	185.141	0.138363	0.0415576	11.5893	0.00893096	0.555246	NS
ENSG00000131044	19.0265	0.559692	0.293659	11.5885	0.00893426	0.555246	NS
ENSG00000241912	8.21016	0.356469	0.174142	11.5847	0.00894996	0.555246	NS
ENSG00000227198	2.9403	0.564273	0.2281	11.5833	0.00895586	0.555246	NS
ENSG00000117013	23.9941	0.522892	0.315737	11.5817	0.00896265	0.555246	NS
ENSG00000275178	1.97461	0.59727	0.344698	11.5776	0.00897938	0.555377	NS
ENSG00000285608	4.55273	1.13327	0.434591	11.5771	0.00898141	0.555377	NS
ENSG00000231249	18.2033	0.184287	0.0542609	11.5748	0.00899132	0.555377	NS
ENSG00000180592	19.0177	0.630946	0.296741	11.5733	0.0089976	0.555377	NS
ENSG00000108443	1463.31	-0.0673687	0.0295712	11.5722	0.00900197	0.555377	NS
ENSG00000283453	5.67361	0.54619	0.346292	11.5679	0.00901971	0.555769	NS
ENSG00000231351	2.98567	0.184316	0.232498	11.5658	0.00902855	0.556025	NS
ENSG00000185332	8.65495	0.470409	0.349514	11.5647	0.00903347	0.55613	NS
ENSG00000280259	7.21533	0.359624	0.224759	11.5619	0.00904496	0.556462	NS
ENSG00000263740	34943.9	0.402817	0.170124	11.5618	0.0090453	0.556462	NS
ENSG00000184709	6.14544	0.118774	0.279449	11.5608	0.00904955	0.556525	NS
ENSG00000163624	30.7114	0.424474	0.148341	11.5571	0.0090653	0.557097	NS
ENSG00000187391	61.7456	0.558592	0.262003	11.554	0.0090783	0.55711	NS
ENSG00000253915	7.02525	0.319903	0.18486	11.5531	0.00908179	0.55711	NS
ENSG00000270330	8.41212	0.20728	0.172974	11.553	0.00908234	0.55711	NS
ENSG00000230194	2.77281	0.609575	0.228646	11.5527	0.00908368	0.55711	NS
ENSG00000170608	6.63823	0.758621	0.394137	11.5503	0.00909375	0.55711	NS
ENSG00000167617	4.41294	0.922618	0.539052	11.5483	0.009102	0.55711	NS
ENSG00000189292	17.0356	0.482678	0.266838	11.5478	0.0091042	0.55711	NS
ENSG00000237705	3.48483	0.277992	0.20111	11.5437	0.00912155	0.557462	NS
ENSG00000207116	4.19023	-0.0466785	0.115467	11.543	0.00912448	0.557462	NS
ENSG00000100314	9.02886	0.683927	0.408123	11.5389	0.00914179	0.557657	NS
ENSG00000175497	18.7668	0.93426	0.390181	11.5364	0.00915224	0.557841	NS
ENSG00000135750	19.9021	0.713368	0.285853	11.5321	0.0091707	0.557841	NS
ENSG00000169855	32.2878	0.627271	0.249717	11.5312	0.00917419	0.557841	NS
ENSG00000164542	26.6108	0.378952	0.18747	11.5304	0.00917777	0.557841	NS
ENSG00000177283	23.2861	0.146967	0.175884	11.5301	0.00917923	0.557841	NS
ENSG00000269646	3.49665	0.673919	0.273246	11.5243	0.00920387	0.557918	NS
ENSG00000227145	11.0198	0.577105	0.261691	11.5218	0.00921454	0.558043	NS
ENSG00000259954	5.95702	0.594114	0.27367	11.5213	0.00921632	0.558043	NS
ENSG00000179774	4.22898	1.1073	0.499013	11.5097	0.00926624	0.559325	NS
ENSG00000246763	9.24262	0.661041	0.254781	11.5096	0.00926662	0.559325	NS
ENSG00000122012	28.9025	0.634396	0.288734	11.5058	0.0092829	0.559564	NS
ENSG00000258388	11.3977	0.277109	0.196202	11.5052	0.00928547	0.559564	NS
ENSG00000176490	14.1123	0.271745	0.238586	11.5039	0.00929082	0.559564	NS
ENSG00000119508	25.7099	0.388963	0.239708	11.5039	0.00929093	0.559564	NS
ENSG00000029993	49.0801	0.176165	0.108486	11.5021	0.00929871	0.559564	NS
ENSG00000253954	7.03993	0.424303	0.213991	11.5019	0.00929979	0.559564	NS
ENSG00000184357	769.597	0.0881749	0.11695	11.5001	0.00930748	0.559564	NS
ENSG00000249094	2.71508	0.684624	0.432969	11.4997	0.00930908	0.559564	NS
ENSG00000118156	16.2577	0.434401	0.294746	11.4997	0.00930915	0.559564	NS
ENSG00000151789	39.6159	0.380065	0.193633	11.4925	0.00934013	0.560559	NS
ENSG00000162814	10.8326	0.770417	0.361868	11.492	0.00934223	0.560559	NS
ENSG00000284188	5.72039	0.730726	0.475757	11.4858	0.00936899	0.561386	NS
ENSG00000187498	58.6766	0.667483	0.28344	11.4806	0.00939186	0.562366	NS
ENSG00000164904	53.6105	0.496598	0.223725	11.477	0.00940716	0.562448	NS
ENSG00000261670	8.07763	0.463459	0.251687	11.4718	0.00942981	0.562448	NS
ENSG00000266677	27.518	0.234437	0.0943064	11.4698	0.00943863	0.562448	NS
ENSG00000236090	3.00974	1.08179	0.41596	11.4692	0.00944128	0.562448	NS
ENSG00000178718	24.493	0.164882	0.1288	11.4684	0.00944486	0.562448	NS
ENSG00000224738	23.0589	0.322008	0.101427	11.4666	0.00945293	0.562448	NS
ENSG00000179528	20.5333	0.276542	0.139939	11.4656	0.00945705	0.562448	NS
ENSG00000274253	12.7867	0.506272	0.23986	11.4616	0.00947477	0.562448	NS
ENSG00000230306	3.15524	0.372315	0.228124	11.4582	0.00948966	0.562448	NS
ENSG00000213950	1.98915	0.662054	0.278815	11.4565	0.00949713	0.562448	NS
ENSG00000264563	2.85798	-0.0830284	0.138696	11.4564	0.00949749	0.562448	NS
ENSG00000267676	20.9206	0.268119	0.1091	11.4542	0.00950701	0.562448	NS
ENSG00000274099	21.4983	0.803214	0.391516	11.4542	0.00950712	0.562448	NS
ENSG00000272933	142.729	0.233845	0.0713751	11.4537	0.00950915	0.562448	NS
ENSG00000116819	74.7588	0.140371	0.0893001	11.4516	0.00951874	0.562448	NS
ENSG00000152128	39.4834	0.371894	0.209712	11.4512	0.00952048	0.562448	NS
ENSG00000204815	54.3491	0.136372	0.138994	11.4457	0.00954446	0.562448	NS
ENSG00000205078	42.4596	0.211107	0.0931615	11.444	0.00955187	0.562448	NS
ENSG00000160813	323.587	0.156523	0.0553452	11.4418	0.00956184	0.562448	NS
ENSG00000183722	24.7626	0.443505	0.233243	11.4398	0.00957045	0.562448	NS
ENSG00000159212	19.1375	0.429264	0.277306	11.4395	0.00957213	0.562448	NS
ENSG00000128917	11.979	0.57769	0.342826	11.4394	0.00957224	0.562448	NS
ENSG00000188368	4.53188	0.645246	0.4073	11.4379	0.0095789	0.562504	NS
ENSG00000243014	6.03709	0.24674	0.204108	11.4368	0.00958372	0.562504	NS
ENSG00000241832	5.8805	0.549556	0.328194	11.4367	0.00958442	0.562504	NS
ENSG00000146242	26.1461	0.516014	0.206197	11.4341	0.00959568	0.562504	NS
ENSG00000263219	4.31055	0.474215	0.30759	11.4336	0.00959814	0.562504	NS
ENSG00000259790	6.55608	0.627762	0.302972	11.4261	0.0096314	0.562862	NS
ENSG00000235156	5.19683	0.769227	0.262067	11.4235	0.00964288	0.562989	NS
ENSG00000127955	85.3879	0.382091	0.159774	11.4235	0.00964292	0.562989	NS
ENSG00000107719	39.8626	0.366586	0.223067	11.4221	0.00964924	0.562989	NS
ENSG00000079931	28.4994	0.302848	0.184463	11.4218	0.00965062	0.562989	NS
ENSG00000248015	14.8924	0.251479	0.228666	11.4214	0.00965241	0.562989	NS
ENSG00000228818	10.083	0.443447	0.250959	11.4186	0.0096648	0.562989	NS
ENSG00000159197	4.10371	0.493069	0.307646	11.4185	0.00966536	0.562989	NS
ENSG00000179580	5.12767	0.423578	0.218282	11.4147	0.00968235	0.562989	NS
ENSG00000176635	7.11165	0.737848	0.362688	11.4137	0.00968698	0.562989	NS
ENSG00000177508	23.5487	0.622769	0.388851	11.4125	0.00969209	0.562989	NS
ENSG00000153822	13.7959	0.772192	0.378245	11.404	0.00973022	0.562989	NS
ENSG00000152154	12.8249	0.541402	0.343869	11.4036	0.00973221	0.562989	NS
ENSG00000236404	23.0674	0.702175	0.319656	11.4023	0.00973788	0.562989	NS
ENSG00000267412	7.85958	-0.203631	0.236224	11.4002	0.0097476	0.562989	NS
ENSG00000228303	2.69003	0.720476	0.372493	11.3981	0.00975689	0.563077	NS
ENSG00000166924	15.745	0.379461	0.26673	11.3968	0.00976285	0.563077	NS
ENSG00000251322	44.8109	0.680417	0.383149	11.3965	0.00976401	0.563077	NS
ENSG00000130702	92.9916	0.414101	0.26199	11.3962	0.00976541	0.563077	NS
ENSG00000104140	6.98786	0.633186	0.417168	11.3935	0.00977769	0.563173	NS
ENSG00000273679	11.7091	0.222109	0.156979	11.3931	0.00977949	0.563173	NS
ENSG00000148803	223.87	0.176989	0.0538764	11.393	0.00978011	0.563173	NS
ENSG00000211591	3.73997	0.498808	0.174008	11.3912	0.00978811	0.563431	NS
ENSG00000142279	52.7309	0.511532	0.289818	11.3903	0.00979228	0.563431	NS
ENSG00000125965	8.91143	0.628847	0.293745	11.3881	0.00980219	0.563647	NS
ENSG00000279946	7.47643	0.372446	0.222747	11.386	0.00981172	0.563866	NS
ENSG00000285654	5.16103	0.519847	0.239262	11.3846	0.00981815	0.563958	NS
ENSG00000186188	26.1046	0.496507	0.233979	11.3815	0.00983187	0.563958	NS
ENSG00000279026	11.4958	0.0705636	0.139082	11.3811	0.00983408	0.563958	NS
ENSG00000269959	10.0113	0.952802	0.440118	11.3806	0.00983617	0.563958	NS
ENSG00000230836	4.75428	0.750371	0.302457	11.3765	0.00985486	0.564314	NS
ENSG00000250127	4.38128	0.521068	0.333393	11.373	0.00987064	0.56481	NS
ENSG00000199325	2.2832	0.423667	0.157482	11.3721	0.00987501	0.564838	NS
ENSG00000225173	3.08236	0.925945	0.462819	11.3702	0.00988368	0.564838	NS
ENSG00000153531	74.378	0.222626	0.172172	11.3688	0.00988983	0.564838	NS
ENSG00000285016	3.8649	0.64597	0.315114	11.3666	0.00990007	0.565009	NS
ENSG00000161714	30.3883	0.345858	0.221008	11.3648	0.00990832	0.565281	NS
ENSG00000186577	204.306	0.143388	0.0438272	11.3628	0.00991726	0.565315	NS
ENSG00000261519	17.7666	0.319914	0.119625	11.3622	0.00992007	0.565315	NS
ENSG00000215572	8.377	0.248284	0.22501	11.3598	0.00993142	0.565315	NS
ENSG00000279441	2.2864	0.668544	0.278393	11.359	0.00993507	0.565315	NS
ENSG00000261054	5.0758	0.980413	0.430808	11.3551	0.00995272	0.565389	NS
ENSG00000163867	874.963	-0.0451673	0.043948	11.3544	0.00995601	0.565389	NS
ENSG00000188766	24.559	0.488746	0.23224	11.351	0.00997182	0.565407	NS
ENSG00000235411	5.4069	0.611268	0.243349	11.3498	0.00997723	0.565407	NS
ENSG00000225614	76.7073	0.337015	0.22241	11.3495	0.00997848	0.565407	NS
ENSG00000231069	3.04562	0.67807	0.447006	11.349	0.00998098	0.565407	NS
ENSG00000164929	23.0995	0.381457	0.219921	11.3485	0.00998305	0.565407	NS
ENSG00000244486	31.844	0.179421	0.190972	11.3481	0.00998505	0.565407	NS
ENSG00000270781	19.2781	0.260672	0.0813943	11.3476	0.0099876	0.565407	NS
ENSG00000258763	6.13095	0.894632	0.333341	11.3472	0.00998936	0.565407	NS
ENSG00000273218	10.1016	0.311659	0.146393	11.344	0.010004	0.565407	NS
ENSG00000245156	3.95546	0.684722	0.428215	11.3435	0.0100065	0.565407	NS
ENSG00000235319	8.71806	0.492835	0.205005	11.3384	0.01003	0.565407	NS
ENSG00000278916	7.40612	0.500705	0.238713	11.3383	0.0100302	0.565407	NS
ENSG00000187556	8.87676	0.370917	0.166172	11.338	0.0100316	0.565407	NS
ENSG00000250734	17.5863	0.313622	0.131227	11.3365	0.0100386	0.565616	NS
ENSG00000225313	13.8333	0.218006	0.248557	11.3357	0.0100427	0.565663	NS
ENSG00000272791	9.28585	0.238491	0.0767374	11.3342	0.0100493	0.565852	NS
ENSG00000223734	4.27749	0.577662	0.317597	11.3324	0.0100578	0.566147	NS
ENSG00000126790	534.829	0.0190538	0.0458418	11.3315	0.0100619	0.566189	NS
ENSG00000184378	9.30814	0.367812	0.248293	11.3264	0.0100858	0.566907	NS
ENSG00000213645	3.41204	0.996466	0.484357	11.322	0.0101062	0.567438	NS
ENSG00000072195	93.9781	0.428749	0.262696	11.3212	0.0101101	0.567438	NS
ENSG00000164078	17.9836	0.421544	0.249498	11.3193	0.010119	0.567438	NS
ENSG00000279494	25.7488	0.306266	0.104893	11.3177	0.0101263	0.567438	NS
ENSG00000255108	10.9646	0.402391	0.221383	11.3156	0.0101363	0.567693	NS
ENSG00000285278	10.3774	1.04504	0.415246	11.3151	0.0101384	0.567693	NS
ENSG00000215915	17.9499	0.417472	0.228083	11.3138	0.0101444	0.567693	NS
ENSG00000119703	15.1928	0.459584	0.218936	11.3122	0.0101523	0.567897	NS
ENSG00000109794	28.1648	0.523324	0.275201	11.3097	0.0101639	0.568023	NS
ENSG00000227477	6.92188	0.518148	0.236752	11.3082	0.010171	0.568023	NS
ENSG00000257740	4.4823	-0.00200238	0.177209	11.2977	0.0102204	0.568893	NS
ENSG00000266010	18.0203	0.802405	0.406407	11.2966	0.0102255	0.568893	NS
ENSG00000261105	3.67468	0.592843	0.387257	11.296	0.0102284	0.568893	NS
ENSG00000284969	5.53655	-0.0486832	0.097961	11.2927	0.0102438	0.568975	NS
ENSG00000126251	3.9249	0.266725	0.254711	11.291	0.0102519	0.568975	NS
ENSG00000270533	13.7829	0.757019	0.318994	11.2905	0.0102543	0.568975	NS
ENSG00000167740	172.893	0.103473	0.0395679	11.2869	0.0102716	0.568975	NS
ENSG00000262583	20.9863	0.213101	0.0842325	11.2863	0.0102744	0.568975	NS
ENSG00000214077	17.5007	0.107225	0.13418	11.2826	0.0102918	0.568975	NS
ENSG00000279519	262.12	-0.0623748	0.0464006	11.2816	0.0102967	0.568975	NS
ENSG00000055813	10.3196	0.614294	0.365573	11.28	0.0103041	0.568975	NS
ENSG00000186523	17.9161	0.357376	0.208236	11.2799	0.0103047	0.568975	NS
ENSG00000133477	72.1942	0.436136	0.199719	11.2789	0.0103093	0.568975	NS
ENSG00000228526	30.8094	0.35994	0.244049	11.2783	0.0103125	0.568975	NS
ENSG00000230679	13.6445	0.353258	0.107344	11.2777	0.010315	0.568975	NS
ENSG00000265010	14.6588	0.118989	0.0602083	11.2769	0.010319	0.568975	NS
ENSG00000130529	45.2164	0.423475	0.214132	11.2755	0.0103257	0.568975	NS
ENSG00000204176	16.5906	0.588709	0.324623	11.2738	0.0103337	0.568975	NS
ENSG00000197153	230.018	0.0932491	0.132641	11.2716	0.0103442	0.568975	NS
ENSG00000066735	62.4467	0.557306	0.323572	11.2709	0.0103477	0.568975	NS
ENSG00000165238	49.5482	0.506402	0.316726	11.2702	0.0103509	0.568975	NS
ENSG00000189120	11.4478	0.727787	0.389546	11.2701	0.0103517	0.568975	NS
ENSG00000171241	58.7423	0.123198	0.119759	11.2684	0.0103598	0.568975	NS
ENSG00000271707	2.88591	0.450447	0.397299	11.2654	0.0103741	0.568975	NS
ENSG00000132563	17.3096	0.240782	0.204153	11.2652	0.0103752	0.568975	NS
ENSG00000248636	11.2894	0.598595	0.279289	11.2631	0.010385	0.568975	NS
ENSG00000223629	2.71577	1.18345	0.368738	11.2619	0.0103906	0.568975	NS
ENSG00000258926	2.8335	0.349431	0.301879	11.2613	0.0103938	0.568975	NS
ENSG00000271784	4.22274	0.92153	0.312963	11.2611	0.0103948	0.568975	NS
ENSG00000285533	127.162	0.190728	0.0581164	11.2597	0.0104015	0.568975	NS
ENSG00000277684	2.18406	0.826887	0.295107	11.2587	0.010406	0.568975	NS
ENSG00000268533	6.47459	0.0675922	0.091997	11.2584	0.0104078	0.568975	NS
ENSG00000144642	52.4994	0.402752	0.202828	11.2556	0.0104211	0.568975	NS
ENSG00000244414	1.89851	1.53044	0.667134	11.2553	0.0104227	0.568975	NS
ENSG00000197272	14.6583	0.134634	0.164839	11.2551	0.0104237	0.568975	NS
ENSG00000228672	28.4607	0.3234	0.205892	11.2544	0.0104269	0.568975	NS
ENSG00000235559	3.94617	0.251053	0.220684	11.2516	0.0104405	0.568975	NS
ENSG00000259678	3.17169	1.24151	0.42681	11.2515	0.0104406	0.568975	NS
ENSG00000196388	7.68998	0.458482	0.241145	11.2502	0.0104469	0.568975	NS
ENSG00000261691	3.724	0.402208	0.37511	11.2475	0.0104601	0.568975	NS
ENSG00000251330	3.69637	0.638125	0.27603	11.2466	0.0104644	0.568975	NS
ENSG00000262185	8.63977	0.290036	0.245898	11.2457	0.0104688	0.568975	NS
ENSG00000236111	2.38208	0.664751	0.371679	11.2455	0.0104698	0.568975	NS
ENSG00000187583	23.5502	0.432034	0.243079	11.2441	0.0104765	0.568975	NS
ENSG00000242242	5.78122	0.537756	0.263237	11.2407	0.0104931	0.568975	NS
ENSG00000275741	4.04478	0.402602	0.281373	11.238	0.010506	0.568975	NS
ENSG00000259230	5.79618	0.636695	0.346254	11.2358	0.010517	0.568975	NS
ENSG00000283632	16.9608	0.33483	0.333342	11.2348	0.0105215	0.568975	NS
ENSG00000219642	3.54493	0.504499	0.301699	11.2347	0.0105221	0.568975	NS
ENSG00000222012	16.0051	0.429644	0.238358	11.2343	0.0105239	0.568975	NS
ENSG00000264448	39.8611	0.23192	0.0876444	11.232	0.0105352	0.568975	NS
ENSG00000205517	19.5938	0.380437	0.26036	11.2305	0.0105424	0.568975	NS
ENSG00000263718	3.24241	0.926957	0.450125	11.2275	0.010557	0.568975	NS
ENSG00000285632	4.24742	0.662246	0.398631	11.2274	0.0105575	0.568975	NS
ENSG00000273301	6.44762	1.01034	0.382584	11.2252	0.0105683	0.568975	NS
ENSG00000139549	10.8474	0.474726	0.278534	11.2247	0.0105709	0.568975	NS
ENSG00000187952	4.60729	0.396268	0.271677	11.2235	0.0105769	0.568975	NS
ENSG00000279924	5.11509	0.507905	0.347782	11.2229	0.0105798	0.568975	NS
ENSG00000141391	22.2725	0.496501	0.25778	11.2208	0.0105901	0.568975	NS
ENSG00000188693	15.6267	0.495405	0.266704	11.2196	0.0105958	0.568975	NS
ENSG00000147697	19.7308	0.609908	0.265491	11.2193	0.0105973	0.568975	NS
ENSG00000099866	23.605	0.3964	0.175532	11.2181	0.0106031	0.568975	NS
ENSG00000172901	24.1263	0.715895	0.29134	11.2128	0.0106294	0.568975	NS
ENSG00000259707	7.05953	0.877571	0.317792	11.2123	0.0106315	0.568975	NS
ENSG00000250746	4.59522	0.464816	0.292669	11.2117	0.0106343	0.568975	NS
ENSG00000270035	4.05705	0.537834	0.276941	11.2115	0.0106353	0.568975	NS
ENSG00000264707	12.149	0.923871	0.341072	11.2109	0.0106385	0.568975	NS
ENSG00000248663	2.10399	0.970686	0.431189	11.2087	0.0106491	0.568975	NS
ENSG00000274727	3.35296	0.864228	0.581589	11.2087	0.0106494	0.568975	NS
ENSG00000088899	31.3563	0.34918	0.224981	11.2081	0.0106523	0.568975	NS
ENSG00000162522	35.9857	0.377045	0.19976	11.2072	0.0106566	0.568975	NS
ENSG00000214796	6.89607	0.797395	0.31383	11.2071	0.0106572	0.568975	NS
ENSG00000213962	4.18648	0.402322	0.343909	11.2041	0.0106718	0.568975	NS
ENSG00000181291	38.9755	0.562116	0.3381	11.2036	0.0106745	0.568975	NS
ENSG00000178026	17.4262	0.324536	0.230658	11.2029	0.0106779	0.568975	NS
ENSG00000235092	27.4709	0.278963	0.131622	11.2027	0.0106787	0.568975	NS
ENSG00000211647	2.14759	0.368334	0.283447	11.2005	0.0106897	0.568975	NS
ENSG00000235888	8.6371	0.301986	0.156953	11.2003	0.0106908	0.568975	NS
ENSG00000170442	18.1804	0.620655	0.293903	11.1991	0.0106967	0.568975	NS
ENSG00000237004	21.7617	0.306125	0.174202	11.1982	0.0107008	0.568975	NS
ENSG00000185839	8.02938	0.254591	0.148804	11.1974	0.0107049	0.568975	NS
ENSG00000166741	9.45319	0.674039	0.31125	11.1965	0.0107094	0.568975	NS
ENSG00000224287	7.47913	0.29975	0.210588	11.1959	0.0107122	0.568975	NS
ENSG00000284095	7.66015	0.444423	0.376329	11.1928	0.010728	0.569194	NS
ENSG00000258938	12.0472	0.579949	0.320081	11.1917	0.0107334	0.569194	NS
ENSG00000151338	30.58	0.628881	0.269169	11.1908	0.0107378	0.569194	NS
ENSG00000223341	1.63099	1.33027	0.509618	11.1908	0.0107378	0.569194	NS
ENSG00000211640	13.8329	-0.468916	0.190553	11.1897	0.0107432	0.569306	NS
ENSG00000225850	36.3768	0.252175	0.0779534	11.1863	0.01076	0.569525	NS
ENSG00000236565	7.94898	0.28714	0.206692	11.1808	0.0107871	0.569725	NS
ENSG00000081692	543.713	0.112148	0.0462202	11.1803	0.0107896	0.569725	NS
ENSG00000205794	19.5641	0.421841	0.137575	11.1798	0.0107921	0.569725	NS
ENSG00000117600	11.8522	0.614376	0.294059	11.1794	0.0107942	0.569725	NS
ENSG00000225169	2.73078	0.736976	0.443508	11.1788	0.0107971	0.569725	NS
ENSG00000169618	5.50003	0.476865	0.354334	11.1788	0.0107972	0.569725	NS
ENSG00000132464	10.4301	0.8852	0.378906	11.1718	0.0108324	0.570639	NS
ENSG00000122952	66.8243	-0.0268631	0.0881121	11.1714	0.0108341	0.570639	NS
ENSG00000228274	7.7091	0.410079	0.234569	11.1708	0.0108375	0.570639	NS
ENSG00000213225	10.577	0.778049	0.347286	11.1707	0.0108375	0.570639	NS
ENSG00000215237	7.91623	0.377512	0.256342	11.1689	0.0108465	0.570639	NS
ENSG00000234743	6.86673	0.148116	0.165818	11.168	0.0108512	0.570639	NS
ENSG00000263756	3.04627	0.41007	0.331913	11.1657	0.0108626	0.570639	NS
ENSG00000130675	17.9557	0.67237	0.449034	11.1638	0.0108723	0.570639	NS
ENSG00000220771	4.30974	0.681539	0.222588	11.1633	0.0108747	0.570639	NS
ENSG00000225039	24.511	0.23396	0.0786525	11.1602	0.0108906	0.570639	NS
ENSG00000148498	110.287	0.165158	0.128915	11.159	0.0108964	0.570639	NS
ENSG00000207389	341.121	-0.0487446	0.416317	11.1578	0.0109025	0.570639	NS
ENSG00000129673	6.81252	0.852263	0.44434	11.1574	0.0109045	0.570639	NS
ENSG00000166578	20.3897	0.409313	0.154533	11.1564	0.0109095	0.570639	NS
ENSG00000230626	8.92944	0.234044	0.200605	11.1559	0.0109118	0.570639	NS
ENSG00000259198	8.80956	0.330916	0.17198	11.1558	0.0109126	0.570639	NS
ENSG00000154316	22.9105	0.392264	0.216314	11.1551	0.0109162	0.570639	NS
ENSG00000279072	26.4773	0.717305	0.432616	11.1511	0.0109362	0.570766	NS
ENSG00000196372	247.521	0.106806	0.048854	11.1492	0.0109457	0.570766	NS
ENSG00000205502	13.357	0.539916	0.412882	11.1438	0.0109734	0.571164	NS
ENSG00000267388	1.73926	0.741841	0.372206	11.1394	0.0109954	0.571164	NS
ENSG00000232133	3.62853	0.52283	0.252511	11.136	0.0110129	0.571164	NS
ENSG00000267105	2.08429	0.684373	0.330674	11.1337	0.0110244	0.571589	NS
ENSG00000260235	3.32041	0.361167	0.336567	11.1281	0.0110527	0.571641	NS
ENSG00000232724	7.23675	0.554548	0.249346	11.1261	0.0110633	0.571641	NS
ENSG00000247131	8.23172	0.667592	0.337083	11.1259	0.011064	0.571641	NS
ENSG00000260892	4.76509	0.764701	0.395224	11.1231	0.0110783	0.571641	NS
ENSG00000175707	7.83252	0.466954	0.192708	11.1219	0.0110844	0.571785	NS
ENSG00000233994	4.21558	0.0806348	0.183264	11.1163	0.0111134	0.571904	NS
ENSG00000004846	23.8644	0.732621	0.284998	11.1155	0.0111175	0.571904	NS
ENSG00000173705	17.196	0.611753	0.351616	11.1148	0.011121	0.571904	NS
ENSG00000273565	2.05792	0.669646	0.300702	11.1139	0.0111255	0.571904	NS
ENSG00000178919	10.6387	0.667095	0.427188	11.1107	0.0111419	0.571904	NS
ENSG00000163528	168.962	0.11925	0.041684	11.1094	0.0111488	0.571904	NS
ENSG00000105996	7.32511	0.72218	0.400717	11.1093	0.0111493	0.571904	NS
ENSG00000285530	5.04951	0.640782	0.374391	11.1092	0.0111496	0.571904	NS
ENSG00000264735	1.7001	0.598376	0.370542	11.1085	0.0111532	0.571904	NS
ENSG00000229109	3.0926	0.512045	0.30818	11.1064	0.0111642	0.571904	NS
ENSG00000176381	10.7908	0.522388	0.446905	11.106	0.0111661	0.571904	NS
ENSG00000169955	182.663	0.112702	0.0378083	11.1032	0.0111808	0.572146	NS
ENSG00000251226	19.1386	0.65092	0.399068	11.0995	0.0111997	0.572379	NS
ENSG00000132613	41.6659	0.390821	0.25287	11.0973	0.0112112	0.572379	NS
ENSG00000146950	15.2498	0.41915	0.358688	11.0956	0.0112198	0.572379	NS
ENSG00000270021	13.531	0.383776	0.230964	11.095	0.0112232	0.572379	NS
ENSG00000186790	12.4399	0.784869	0.484282	11.0931	0.0112332	0.572379	NS
ENSG00000202297	11.3741	-0.130815	0.0682549	11.0896	0.0112512	0.572379	NS
ENSG00000235062	2.81024	0.164078	0.141517	11.0891	0.0112539	0.572379	NS
ENSG00000235251	2.95437	0.520457	0.308977	11.0889	0.0112549	0.572379	NS
ENSG00000254503	3.64566	0.511253	0.338195	11.0881	0.0112587	0.572402	NS
ENSG00000198626	59.4568	0.733464	0.319766	11.0874	0.0112627	0.572438	NS
ENSG00000204283	18.7075	0.318836	0.181107	11.0814	0.0112939	0.573013	NS
ENSG00000116096	31.7758	0.259878	0.11721	11.078	0.0113117	0.573382	NS
ENSG00000228198	19.1698	0.781274	0.36273	11.0772	0.0113155	0.573382	NS
ENSG00000273287	3.51704	0.198801	0.287188	11.0762	0.011321	0.573382	NS
ENSG00000148826	12.0911	0.62222	0.505007	11.0755	0.0113244	0.573382	NS
ENSG00000115255	16.3114	0.358963	0.203294	11.0752	0.0113262	0.573382	NS
ENSG00000101220	145.143	0.195905	0.0860864	11.074	0.0113325	0.573382	NS
ENSG00000188486	156.488	0.187226	0.0881613	11.0736	0.0113344	0.573382	NS
ENSG00000025423	18.3571	0.376578	0.188415	11.0723	0.0113413	0.573396	NS
ENSG00000278886	2.17224	0.943054	0.417467	11.07	0.0113535	0.573399	NS
ENSG00000177535	8.52197	1.02391	0.434126	11.0698	0.0113546	0.573399	NS
ENSG00000111907	23.0714	0.631561	0.310311	11.067	0.0113692	0.573399	NS
ENSG00000207093	3.89643	0.0891784	0.119451	11.0632	0.0113892	0.573399	NS
ENSG00000147862	45.9548	0.498341	0.228675	11.0627	0.0113915	0.573399	NS
ENSG00000272717	3.48053	0.53991	0.29771	11.0592	0.01141	0.573479	NS
ENSG00000181264	20.6592	0.628291	0.275613	11.0587	0.0114125	0.573479	NS
ENSG00000130368	12.3864	0.791804	0.424368	11.0521	0.0114474	0.574392	NS
ENSG00000278924	2.40585	0.743432	0.281392	11.0457	0.0114815	0.574962	NS
ENSG00000224837	2.10113	0.585862	0.522585	11.0434	0.0114932	0.575354	NS
ENSG00000255929	9.8185	0.692721	0.29715	11.0369	0.011528	0.576075	NS
ENSG00000132704	745.61	-0.339916	0.131794	11.0327	0.0115505	0.576075	NS
ENSG00000284731	3.01699	0.252186	0.33939	11.0304	0.0115627	0.576075	NS
ENSG00000221439	65.9833	-0.115016	0.0814811	11.0296	0.011567	0.576075	NS
ENSG00000174137	39.7916	0.19636	0.156837	11.0283	0.0115739	0.576075	NS
ENSG00000198658	20.4232	0.17039	0.175437	11.0282	0.0115741	0.576075	NS
ENSG00000256150	9.23862	0.29192	0.185843	11.0271	0.0115803	0.576075	NS
ENSG00000198452	5.92324	0.759541	0.268774	11.0264	0.011584	0.576075	NS
ENSG00000246100	18.7189	0.375131	0.235585	11.019	0.0116236	0.577171	NS
ENSG00000260281	5.93115	0.985973	0.455011	11.0189	0.011624	0.577171	NS
ENSG00000102802	13.2805	0.637069	0.292103	11.0187	0.0116254	0.577171	NS
ENSG00000282863	5.30582	0.702934	0.287932	11.0153	0.0116432	0.577194	NS
ENSG00000021826	40.3382	0.534873	0.227157	11.0117	0.0116627	0.577638	NS
ENSG00000133169	9.69155	0.571405	0.228426	11.0115	0.011664	0.577638	NS
ENSG00000173465	64.971	0.132666	0.0516308	11.0093	0.0116755	0.577702	NS
ENSG00000264115	1.77296	0.741744	0.44029	11.008	0.0116827	0.577768	NS
ENSG00000010318	183.246	0.102398	0.0360245	11.0053	0.0116974	0.577768	NS
ENSG00000179954	22.4377	0.619217	0.347843	11.0019	0.0117156	0.577768	NS
ENSG00000176428	8.9752	0.472942	0.291669	10.9996	0.0117282	0.577768	NS
ENSG00000226359	3.96692	0.292182	0.116679	10.9977	0.0117383	0.577768	NS
ENSG00000204659	5.46641	0.628043	0.238659	10.9976	0.0117387	0.577768	NS
ENSG00000179593	19.4958	0.417398	0.180798	10.9967	0.0117439	0.577859	NS
ENSG00000203760	25.7572	0.161507	0.103667	10.9937	0.01176	0.578485	NS
ENSG00000206751	1.66494	0.92823	0.33597	10.9931	0.0117633	0.578485	NS
ENSG00000231198	3.23839	0.971007	0.569618	10.9911	0.0117741	0.578694	NS
ENSG00000257199	2.06081	1.04089	0.461774	10.9875	0.0117939	0.578694	NS
ENSG00000272253	3.16951	0.12661	0.129964	10.987	0.0117965	0.578694	NS
ENSG00000267200	2.15117	-0.00697717	0.386194	10.986	0.0118019	0.578694	NS
ENSG00000204314	7.07214	0.714825	0.387523	10.9855	0.0118045	0.578694	NS
ENSG00000007384	19.1943	0.676918	0.332538	10.9845	0.01181	0.578694	NS
ENSG00000116783	5.84233	0.539256	0.20861	10.9789	0.0118404	0.578694	NS
ENSG00000073711	40.1846	0.382358	0.163934	10.9766	0.0118529	0.578694	NS
ENSG00000254610	9.34102	0.347323	0.193003	10.9749	0.0118622	0.578694	NS
ENSG00000238123	7.28972	-0.000906347	0.131016	10.9735	0.0118702	0.578694	NS
ENSG00000136002	55.5652	0.481982	0.252581	10.9733	0.0118709	0.578694	NS
ENSG00000171502	85.4761	0.332425	0.149061	10.973	0.0118725	0.578694	NS
ENSG00000228918	10.2164	0.640865	0.31094	10.9719	0.0118788	0.578694	NS
ENSG00000154485	13.8149	0.358527	0.287654	10.9716	0.0118806	0.578694	NS
ENSG00000181458	24.698	0.544319	0.224182	10.9703	0.0118878	0.578694	NS
ENSG00000229211	4.58985	0.848177	0.386499	10.9647	0.0119185	0.579002	NS
ENSG00000149305	8.79088	0.806261	0.317474	10.9636	0.0119246	0.579002	NS
ENSG00000170619	544.383	0.0966581	0.0293016	10.9611	0.0119382	0.579181	NS
ENSG00000159199	291.059	0.138263	0.0449054	10.9596	0.0119461	0.579181	NS
ENSG00000224976	18.1614	0.407503	0.23397	10.9596	0.0119464	0.579181	NS
ENSG00000239839	1176.95	0.929723	0.298854	10.9588	0.0119507	0.579181	NS
ENSG00000261141	2.05105	0.682918	0.371112	10.958	0.0119551	0.579181	NS
ENSG00000146205	24.5273	0.703259	0.371226	10.9563	0.0119647	0.579263	NS
ENSG00000180138	3.91199	0.632153	0.368473	10.9551	0.011971	0.579263	NS
ENSG00000260174	5.85155	0.524362	0.347057	10.9542	0.0119763	0.579263	NS
ENSG00000231162	2.99488	0.852747	0.423013	10.954	0.0119772	0.579263	NS
ENSG00000111665	25.48	0.227017	0.147673	10.9521	0.0119877	0.5793	NS
ENSG00000183963	62.257	0.35556	0.204791	10.95	0.0119993	0.579695	NS
ENSG00000164418	7.80852	0.745955	0.413403	10.9479	0.0120108	0.57993	NS
ENSG00000137843	14.6866	0.389589	0.263916	10.9448	0.0120284	0.580223	NS
ENSG00000149557	102.876	0.235386	0.1313	10.9435	0.0120355	0.580223	NS
ENSG00000182347	4.01888	0.707316	0.429109	10.936	0.0120771	0.581069	NS
ENSG00000183230	15.3169	0.637257	0.282678	10.9335	0.0120911	0.581069	NS
ENSG00000114993	32.8458	0.254612	0.180917	10.9312	0.0121038	0.581334	NS
ENSG00000225043	1.64878	0.278953	0.341519	10.9252	0.0121374	0.582419	NS
ENSG00000125378	17.3518	0.634432	0.322115	10.9221	0.0121548	0.582595	NS
ENSG00000188372	18.4275	0.287246	0.140399	10.9218	0.0121564	0.582595	NS
ENSG00000283544	2.63669	0.573052	0.340794	10.9211	0.0121604	0.582595	NS
ENSG00000165359	1794.13	-0.0289397	0.040213	10.9172	0.0121819	0.583068	NS
ENSG00000149516	178.067	0.486322	0.168523	10.9158	0.0121901	0.583068	NS
ENSG00000279833	6.85269	0.563607	0.351869	10.9157	0.0121904	0.583068	NS
ENSG00000103723	52.5023	0.723176	0.294086	10.9133	0.0122041	0.583068	NS
ENSG00000197594	32.5626	0.404202	0.20502	10.9114	0.0122148	0.583258	NS
ENSG00000199172	10.0942	-0.156075	0.0713343	10.9089	0.0122288	0.583294	NS
ENSG00000273554	9.36914	0.826575	0.327993	10.9063	0.0122435	0.583294	NS
ENSG00000172497	12.367	0.553667	0.27663	10.9052	0.0122497	0.583294	NS
ENSG00000255301	6.37994	0.408308	0.221415	10.9051	0.0122504	0.583294	NS
ENSG00000261614	14.3301	0.217322	0.180894	10.9047	0.0122527	0.583294	NS
ENSG00000226790	11.0594	0.501796	0.302582	10.9028	0.0122635	0.583648	NS
ENSG00000166206	45.7936	0.838034	0.366172	10.8992	0.0122836	0.583714	NS
ENSG00000092051	25.0037	0.450553	0.316204	10.8985	0.0122877	0.583714	NS
ENSG00000227082	26.9678	0.215286	0.183512	10.8984	0.012288	0.583714	NS
ENSG00000242457	3.23784	0.280254	0.23559	10.897	0.0122961	0.583858	NS
ENSG00000144488	26.309	0.620051	0.322007	10.896	0.0123017	0.583858	NS
ENSG00000100505	76.2146	0.283628	0.147153	10.8907	0.0123318	0.583896	NS
ENSG00000272277	80.9972	0.251284	0.0761294	10.8904	0.0123334	0.583896	NS
ENSG00000243353	12.2193	-0.0674401	0.0656285	10.8894	0.012339	0.583896	NS
ENSG00000181009	2.78918	0.567214	0.399233	10.88	0.0123928	0.584428	NS
ENSG00000214128	8.35935	1.05906	0.430982	10.8796	0.0123953	0.584428	NS
ENSG00000163959	14.7413	0.502434	0.293439	10.8793	0.012397	0.584428	NS
ENSG00000066032	25.8993	0.802863	0.334751	10.8784	0.0124018	0.584428	NS
ENSG00000130158	35.0863	0.427773	0.287291	10.8773	0.0124081	0.584428	NS
ENSG00000044574	2397.13	-0.0560826	0.0490256	10.8764	0.0124132	0.584428	NS
ENSG00000164746	13.6736	0.445286	0.258711	10.8739	0.0124276	0.584428	NS
ENSG00000074410	19.1048	0.586213	0.295084	10.8722	0.0124373	0.584428	NS
ENSG00000250568	42.1667	-0.0942861	0.0353236	10.8721	0.012438	0.584428	NS
ENSG00000279705	2.00613	1.458	0.537676	10.8687	0.0124574	0.584428	NS
ENSG00000285830	5.87331	0.558493	0.3031	10.8677	0.0124633	0.584428	NS
ENSG00000177694	29.7765	0.417812	0.184382	10.8672	0.012466	0.584428	NS
ENSG00000140057	22.3109	0.487319	0.247849	10.8656	0.012475	0.584428	NS
ENSG00000233303	2.51066	1.07767	0.428574	10.8647	0.0124804	0.584428	NS
ENSG00000117245	23.7128	0.64815	0.376573	10.8632	0.0124891	0.584428	NS
ENSG00000187135	13.0659	0.665966	0.367224	10.8613	0.0124998	0.584428	NS
ENSG00000274092	13.6404	0.288638	0.150081	10.8611	0.012501	0.584428	NS
ENSG00000143195	47.5674	0.428217	0.242762	10.8548	0.0125376	0.58472	NS
ENSG00000125841	13.0731	0.576762	0.276698	10.8545	0.0125395	0.58472	NS
ENSG00000213671	12.3939	0.416937	0.250833	10.8538	0.0125435	0.58472	NS
ENSG00000215692	8.23737	0.423699	0.200412	10.852	0.0125535	0.58472	NS
ENSG00000248724	15.5672	0.726458	0.316418	10.8519	0.0125545	0.58472	NS
ENSG00000123901	13.2402	0.548273	0.244714	10.8513	0.0125575	0.58472	NS
ENSG00000113100	5.10331	1.0285	0.428736	10.8505	0.0125621	0.58472	NS
ENSG00000122641	42.6936	0.713388	0.242965	10.8495	0.0125682	0.584783	NS
ENSG00000264994	4.60488	-0.169692	0.108293	10.8459	0.0125892	0.584817	NS
ENSG00000129173	24.8158	0.428923	0.250498	10.8459	0.0125892	0.584817	NS
ENSG00000115539	165.489	0.068162	0.0585898	10.8443	0.0125981	0.584981	NS
ENSG00000141934	25.2856	0.584536	0.344844	10.8435	0.0126032	0.584981	NS
ENSG00000126562	17.5685	0.465972	0.27004	10.8428	0.0126069	0.584981	NS
ENSG00000119919	9.35209	0.725067	0.41025	10.8421	0.0126112	0.584981	NS
ENSG00000011201	15.0634	0.3085	0.245703	10.8419	0.0126121	0.584981	NS
ENSG00000271676	4.04047	0.618851	0.375708	10.8418	0.0126131	0.584981	NS
ENSG00000162545	26.5583	0.391742	0.213561	10.84	0.0126234	0.58499	NS
ENSG00000186907	9.08294	0.560991	0.430065	10.8362	0.0126454	0.585205	NS
ENSG00000257870	5.79873	0.668884	0.26563	10.8358	0.012648	0.585205	NS
ENSG00000227195	38.6042	0.384874	0.199641	10.8334	0.0126616	0.58523	NS
ENSG00000234776	23.0698	0.13917	0.0488094	10.8333	0.0126625	0.58523	NS
ENSG00000005243	29.7636	0.217069	0.112383	10.8303	0.0126796	0.585264	NS
ENSG00000264570	3.14381	0.788872	0.351173	10.828	0.012693	0.585702	NS
ENSG00000204849	3.93553	1.01218	0.371636	10.8232	0.0127216	0.586706	NS
ENSG00000253048	2.60949	0.538456	0.303095	10.8178	0.0127533	0.587156	NS
ENSG00000234222	24.4508	0.267568	0.121529	10.8174	0.0127551	0.587156	NS
ENSG00000162959	616.726	-0.0114658	0.0428906	10.8165	0.0127609	0.587238	NS
ENSG00000163888	5.2321	0.542959	0.426755	10.8155	0.0127663	0.587238	NS
ENSG00000143333	16.1651	0.315202	0.180401	10.8154	0.0127671	0.587238	NS
ENSG00000198483	24.9746	0.365363	0.193686	10.8139	0.0127758	0.587329	NS
ENSG00000250293	3.4521	0.539018	0.298974	10.8084	0.0128081	0.587999	NS
ENSG00000253806	3.92552	0.629997	0.338885	10.8081	0.0128104	0.587999	NS
ENSG00000172971	3.78152	0.624934	0.468496	10.8076	0.0128132	0.587999	NS
ENSG00000126243	31.1145	0.303365	0.180778	10.8052	0.0128272	0.588201	NS
ENSG00000248223	1.97602	1.22725	0.579999	10.8041	0.0128339	0.588201	NS
ENSG00000285796	540.862	0.125711	0.046705	10.8037	0.0128362	0.588201	NS
ENSG00000273372	7.42487	0.95451	0.456574	10.8002	0.0128571	0.588774	NS
ENSG00000173320	43.5192	0.657179	0.293667	10.7977	0.0128717	0.589227	NS
ENSG00000168702	47.3977	0.464081	0.219905	10.7964	0.0128796	0.589288	NS
ENSG00000169750	10.5011	0.274199	0.19085	10.7937	0.0128954	0.589288	NS
ENSG00000183783	6.60228	0.997895	0.526202	10.7936	0.0128959	0.589288	NS
ENSG00000262624	2.47342	0.629324	0.34818	10.7913	0.0129097	0.589719	NS
ENSG00000171954	23.7989	0.193517	0.192001	10.7877	0.0129313	0.589732	NS
ENSG00000196415	6.27201	0.584876	0.300291	10.787	0.0129351	0.589732	NS
ENSG00000250444	4.62837	0.73788	0.309101	10.7849	0.0129478	0.589732	NS
ENSG00000197702	43.6227	0.524131	0.245598	10.7831	0.0129583	0.589732	NS
ENSG00000167700	101.337	0.157049	0.0605859	10.7829	0.0129594	0.589732	NS
ENSG00000237605	1.64215	0.771794	0.48919	10.7822	0.0129637	0.589732	NS
ENSG00000164073	1406.5	-0.0313522	0.0354946	10.7801	0.0129761	0.589732	NS
ENSG00000241294	19.8984	-0.432984	0.176303	10.7797	0.012979	0.589732	NS
ENSG00000270361	5.30294	0.462346	0.162022	10.7793	0.0129811	0.589732	NS
ENSG00000262962	4.6664	0.23814	0.234144	10.777	0.0129949	0.589732	NS
ENSG00000243422	8.63509	0.576594	0.226495	10.7699	0.0130376	0.589732	NS
ENSG00000206588	63.0201	-0.211835	0.462258	10.7694	0.0130406	0.589732	NS
ENSG00000183695	6.30151	0.840732	0.318679	10.7694	0.0130406	0.589732	NS
ENSG00000231528	5.42857	0.157207	0.216333	10.769	0.0130431	0.589732	NS
ENSG00000111186	43.8477	0.341126	0.168194	10.7667	0.0130566	0.589803	NS
ENSG00000224318	4.34674	0.649823	0.481933	10.766	0.0130606	0.589803	NS
ENSG00000269967	128.181	-0.177076	0.055748	10.763	0.0130786	0.589803	NS
ENSG00000282951	3.90694	0.885768	0.331072	10.7616	0.0130875	0.589886	NS
ENSG00000171786	6.14952	0.482728	0.312466	10.7588	0.0131041	0.590174	NS
ENSG00000003987	23.212	0.585462	0.327761	10.7569	0.0131156	0.590515	NS
ENSG00000267092	6.02151	0.297343	0.154427	10.7559	0.0131215	0.590515	NS
ENSG00000276259	19.8264	0.140809	0.0826365	10.7541	0.0131324	0.590565	NS
ENSG00000212360	5.5792	-0.136492	0.099037	10.754	0.0131333	0.590565	NS
ENSG00000109339	85.0942	0.635368	0.283834	10.7502	0.0131562	0.591197	NS
ENSG00000266559	3.31677	0.586797	0.227844	10.7491	0.0131629	0.591197	NS
ENSG00000178184	25.9368	0.384186	0.221369	10.7488	0.0131645	0.591197	NS
ENSG00000207005	109.036	-0.424275	0.286455	10.7476	0.0131721	0.591247	NS
ENSG00000267737	12.3142	0.222262	0.0998947	10.7475	0.0131724	0.591247	NS
ENSG00000258792	2.98847	0.489201	0.415494	10.7449	0.0131885	0.591662	NS
ENSG00000095380	513.062	0.0747039	0.0428425	10.7399	0.0132185	0.592039	NS
ENSG00000261504	5.38944	0.447246	0.28363	10.7392	0.013223	0.592039	NS
ENSG00000124900	3.56478	1.49419	0.52245	10.7391	0.0132234	0.592039	NS
ENSG00000266074	80.4605	0.291302	0.223085	10.7356	0.013245	0.592351	NS
ENSG00000233360	4.33211	0.802421	0.326008	10.7299	0.0132798	0.593014	NS
ENSG00000269481	2.27801	0.944178	0.521539	10.7299	0.0132799	0.593014	NS
ENSG00000237919	1.92279	0.764546	0.375465	10.7266	0.0133002	0.593347	NS
ENSG00000236700	6.31119	0.60217	0.342518	10.7263	0.0133016	0.593347	NS
ENSG00000161509	24.3727	0.592736	0.391248	10.7241	0.0133152	0.593648	NS
ENSG00000154277	13.5926	0.541048	0.383185	10.7221	0.0133277	0.593898	NS
ENSG00000264538	918.204	-0.0344545	0.0346675	10.7183	0.0133508	0.594488	NS
ENSG00000182379	8.18776	0.555074	0.398681	10.7168	0.0133601	0.594488	NS
ENSG00000101210	20.3144	0.474915	0.370796	10.7093	0.0134065	0.595529	NS
ENSG00000208008	1.75935	-0.453063	0.174703	10.7051	0.013432	0.595529	NS
ENSG00000241032	2.00519	0.999781	0.395858	10.7049	0.0134334	0.595529	NS
ENSG00000231858	5.19382	0.409276	0.182384	10.7034	0.0134425	0.595529	NS
ENSG00000182118	97.969	0.181533	0.0666209	10.7024	0.0134487	0.595529	NS
ENSG00000259684	2.71463	0.949245	0.340364	10.6972	0.0134812	0.595529	NS
ENSG00000106571	46.9113	0.611683	0.286023	10.6971	0.0134817	0.595529	NS
ENSG00000231864	4.47602	0.319396	0.291734	10.6969	0.013483	0.595529	NS
ENSG00000184702	15.326	0.20405	0.191241	10.6969	0.0134831	0.595529	NS
ENSG00000137440	4.59921	0.55945	0.325524	10.6966	0.013485	0.595529	NS
ENSG00000226913	6.95585	0.573107	0.295819	10.6959	0.0134889	0.595529	NS
ENSG00000172986	8.96974	0.559827	0.379898	10.6955	0.0134919	0.595529	NS
ENSG00000123342	14.3398	0.411075	0.260374	10.6952	0.0134936	0.595529	NS
ENSG00000142025	12.4955	0.624964	0.286141	10.6945	0.0134978	0.595529	NS
ENSG00000204967	14.0346	0.884191	0.442869	10.6943	0.0134993	0.595529	NS
ENSG00000271185	4.07991	0.493809	0.246016	10.6942	0.0134999	0.595529	NS
ENSG00000188112	16.7948	0.552441	0.350104	10.6899	0.0135265	0.595995	NS
ENSG00000251411	13.3667	0.231688	0.134526	10.6892	0.0135307	0.596025	NS
ENSG00000234607	2.19061	0.904919	0.357876	10.6857	0.0135527	0.596723	NS
ENSG00000121211	10.8669	0.47784	0.249057	10.6848	0.0135582	0.596781	NS
ENSG00000185271	31.4216	0.408501	0.177251	10.6799	0.013589	0.596839	NS
ENSG00000095752	7.5047	0.489765	0.479356	10.678	0.0136009	0.596839	NS
ENSG00000078053	26.9691	0.504915	0.286294	10.6753	0.0136178	0.596839	NS
ENSG00000204022	15.8775	0.510385	0.17548	10.6751	0.0136187	0.596839	NS
ENSG00000212017	12.9344	-0.224964	0.107264	10.6713	0.0136425	0.596839	NS
ENSG00000273590	2.336	-0.372564	0.153544	10.6708	0.0136459	0.596839	NS
ENSG00000182575	14.0966	0.525542	0.434116	10.6697	0.0136531	0.596977	NS
ENSG00000138379	5.81784	0.602481	0.264555	10.6692	0.0136559	0.596977	NS
ENSG00000224609	21.7952	0.382829	0.170147	10.6669	0.0136703	0.597154	NS
ENSG00000142235	60.0882	0.260914	0.177684	10.6633	0.0136929	0.59743	NS
ENSG00000100865	541.765	0.0742672	0.0307047	10.6633	0.0136932	0.59743	NS
ENSG00000285517	41.2132	0.613129	0.291939	10.6629	0.0136955	0.59743	NS
ENSG00000260103	18.2427	0.357794	0.179822	10.6624	0.013699	0.59743	NS
ENSG00000180015	10.5217	0.459661	0.183502	10.6614	0.013705	0.597458	NS
ENSG00000164675	22.4346	0.488401	0.201675	10.6609	0.0137084	0.597458	NS
ENSG00000185924	15.4559	0.365172	0.288044	10.6601	0.0137134	0.597523	NS
ENSG00000152952	48.8666	0.329074	0.16294	10.6578	0.0137277	0.597697	NS
ENSG00000183048	19.8301	0.311007	0.13658	10.6571	0.0137324	0.59775	NS
ENSG00000224261	24.0138	-0.0696151	0.0477702	10.6548	0.013747	0.597826	NS
ENSG00000185896	2473.15	-0.131114	0.0573813	10.6531	0.0137577	0.597826	NS
ENSG00000185664	9.76749	0.369814	0.288222	10.6518	0.0137655	0.597826	NS
ENSG00000213644	5.3505	1.19697	0.574416	10.6508	0.0137721	0.597826	NS
ENSG00000231976	4.68987	0.268376	0.322905	10.6463	0.0138009	0.597826	NS
ENSG00000179743	346.139	0.119175	0.045437	10.6459	0.0138032	0.597826	NS
ENSG00000185522	43.9374	0.269807	0.120176	10.6453	0.0138072	0.597826	NS
ENSG00000250803	8.78503	0.690705	0.313201	10.6449	0.0138097	0.597826	NS
ENSG00000215475	15.0641	0.624627	0.281111	10.6442	0.0138142	0.597826	NS
ENSG00000225163	19.6985	0.0931789	0.0531261	10.6422	0.0138264	0.597826	NS
ENSG00000174417	3.59234	0.619285	0.408458	10.6395	0.0138441	0.597826	NS
ENSG00000168491	11.1273	0.602805	0.298355	10.6392	0.0138456	0.597826	NS
ENSG00000205090	13.1592	0.334299	0.201605	10.639	0.0138472	0.597826	NS
ENSG00000238249	5.38567	0.172882	0.223549	10.6389	0.0138478	0.597826	NS
ENSG00000100142	470.832	0.0778582	0.0337729	10.6385	0.0138504	0.597826	NS
ENSG00000272695	5.33461	0.572757	0.413958	10.637	0.0138597	0.597826	NS
ENSG00000214870	15.5349	0.198149	0.196634	10.6357	0.0138679	0.597826	NS
ENSG00000213973	9.46848	0.691261	0.365448	10.6339	0.0138797	0.597826	NS
ENSG00000176692	15.2594	0.815021	0.495559	10.6322	0.0138903	0.597826	NS
ENSG00000065361	21.0293	0.603465	0.337472	10.6319	0.0138925	0.597826	NS
ENSG00000283635	9.37901	0.472165	0.341506	10.6316	0.0138944	0.597826	NS
ENSG00000175287	16.0684	0.229814	0.202052	10.6277	0.0139193	0.597826	NS
ENSG00000178150	10.8001	0.55022	0.307106	10.6257	0.0139319	0.597907	NS
ENSG00000126545	2.29138	1.02533	0.430732	10.6255	0.0139333	0.597907	NS
ENSG00000006638	31.8523	0.354172	0.164776	10.6225	0.0139525	0.597907	NS
ENSG00000283646	41.1183	0.607906	0.194999	10.622	0.0139559	0.597907	NS
ENSG00000284605	4.29087	0.558951	0.289011	10.6193	0.013973	0.597907	NS
ENSG00000273907	2.23105	1.08568	0.589034	10.6191	0.0139746	0.597907	NS
ENSG00000241738	2.3447	0.710072	0.386252	10.619	0.013975	0.597907	NS
ENSG00000204052	13.525	0.407961	0.249929	10.6108	0.0140278	0.597976	NS
ENSG00000262172	4.17955	0.533865	0.266516	10.6106	0.014029	0.597976	NS
ENSG00000163661	48.866	0.242436	0.0976502	10.6096	0.0140354	0.597976	NS
ENSG00000144485	59.0608	0.236893	0.106015	10.6094	0.0140369	0.597976	NS
ENSG00000183087	114.381	0.0773287	0.119341	10.606	0.0140591	0.598551	NS
ENSG00000115844	10.3441	0.635409	0.41746	10.6052	0.014064	0.598616	NS
ENSG00000236138	200.021	0.757535	0.400236	10.6015	0.014088	0.599084	NS
ENSG00000172362	4.16148	0.764692	0.275616	10.6001	0.0140968	0.599107	NS
ENSG00000280233	4.75757	0.45477	0.201633	10.5991	0.0141033	0.599107	NS
ENSG00000274528	2.34314	0.934508	0.414261	10.5976	0.0141133	0.59922	NS
ENSG00000178445	44.8904	0.57251	0.29791	10.5966	0.0141196	0.59922	NS
ENSG00000173581	20.6592	0.229869	0.189489	10.5966	0.0141198	0.59922	NS
ENSG00000235749	7.40628	0.667105	0.290795	10.5956	0.014126	0.599333	NS
ENSG00000270578	5.18059	-0.144201	0.10512	10.5923	0.0141477	0.599623	NS
ENSG00000231332	2.89676	0.906127	0.50038	10.5908	0.0141576	0.599623	NS
ENSG00000143217	10.183	0.527461	0.403404	10.5883	0.0141737	0.599623	NS
ENSG00000080709	12.7398	0.877692	0.508336	10.5868	0.0141837	0.599623	NS
ENSG00000215397	10.7054	0.363028	0.339128	10.5863	0.0141866	0.599623	NS
ENSG00000223559	7.77695	0.76223	0.304833	10.5851	0.0141949	0.599623	NS
ENSG00000123119	10.9284	0.818119	0.350704	10.5845	0.0141985	0.599623	NS
ENSG00000233932	9.30389	0.755692	0.403908	10.5838	0.0142033	0.599623	NS
ENSG00000241563	4.2913	0.317824	0.228543	10.5814	0.0142189	0.599886	NS
ENSG00000228146	7.47456	0.6124	0.390495	10.5793	0.0142328	0.600227	NS
ENSG00000253958	38.2312	0.0716551	0.13158	10.577	0.0142475	0.600487	NS
ENSG00000196935	73.5436	0.607797	0.267393	10.5765	0.0142505	0.600487	NS
ENSG00000162772	39.5739	0.0243195	0.149487	10.5758	0.0142552	0.600487	NS
ENSG00000189238	10.232	0.768155	0.427448	10.5749	0.0142613	0.600487	NS
ENSG00000178826	13.0455	0.253451	0.196499	10.5744	0.0142649	0.600487	NS
ENSG00000278463	191.571	0.18388	0.135615	10.571	0.0142868	0.60096	NS
ENSG00000188095	7.17755	0.743315	0.366801	10.5697	0.0142958	0.600972	NS
ENSG00000201501	2.31367	0.308155	0.153588	10.5695	0.014297	0.600972	NS
ENSG00000105784	20.9761	0.536751	0.243656	10.5684	0.0143037	0.600972	NS
ENSG00000228523	4.78191	0.559984	0.282482	10.5675	0.0143102	0.601098	NS
ENSG00000235641	14.1046	0.42419	0.254973	10.5652	0.0143249	0.601335	NS
ENSG00000139874	7.50546	0.915314	0.494542	10.5643	0.0143309	0.601335	NS
ENSG00000261279	4.911	0.211355	0.15372	10.5627	0.0143416	0.601538	NS
ENSG00000074181	46.7782	0.54872	0.341046	10.5614	0.0143503	0.601614	NS
ENSG00000075702	54.0734	0.329761	0.171425	10.5594	0.0143634	0.601674	NS
ENSG00000240869	415.357	-0.0100238	0.245278	10.5591	0.0143656	0.601674	NS
ENSG00000203441	10.5673	0.357028	0.140581	10.5585	0.0143692	0.601674	NS
ENSG00000229894	11.8654	0.346444	0.174879	10.5552	0.0143911	0.602095	NS
ENSG00000198825	693.636	-0.238314	0.078652	10.5441	0.0144646	0.602975	NS
ENSG00000167889	28.4559	0.551018	0.375293	10.5434	0.0144696	0.602975	NS
ENSG00000279716	5.53675	0.716721	0.406129	10.5424	0.0144758	0.602975	NS
ENSG00000203499	16.6905	0.611195	0.386671	10.5423	0.0144767	0.602975	NS
ENSG00000132622	19.5487	0.570695	0.378422	10.5417	0.0144809	0.602975	NS
ENSG00000239455	5.75939	0.808998	0.371511	10.5415	0.014482	0.602975	NS
ENSG00000233251	8.83966	0.780399	0.394504	10.5388	0.0145001	0.603227	NS
ENSG00000152953	44.6705	0.507737	0.234201	10.5382	0.014504	0.603227	NS
ENSG00000275700	1508.98	-0.0531005	0.0421919	10.5365	0.0145154	0.60335	NS
ENSG00000186472	19.4999	0.753471	0.402706	10.5349	0.0145259	0.60335	NS
ENSG00000226496	10.1654	0.707223	0.332418	10.5322	0.0145441	0.60335	NS
ENSG00000226499	10.215	0.149998	0.108297	10.5314	0.0145493	0.60335	NS
ENSG00000170579	45.2553	0.513472	0.258072	10.5311	0.0145515	0.60335	NS
ENSG00000268543	15.9802	0.037465	0.0582492	10.5292	0.0145644	0.60335	NS
ENSG00000279964	7.96268	0.229927	0.231204	10.529	0.0145657	0.60335	NS
ENSG00000226644	4.22212	0.173725	0.413555	10.5287	0.0145678	0.60335	NS
ENSG00000111012	12.0798	0.34667	0.227911	10.5276	0.0145749	0.60335	NS
ENSG00000250227	2.03324	1.29662	0.408909	10.5251	0.0145918	0.60335	NS
ENSG00000227175	5.30318	0.570433	0.360551	10.5202	0.0146247	0.604117	NS
ENSG00000230923	6.49892	0.525737	0.267903	10.5194	0.0146302	0.604117	NS
ENSG00000226953	5.26756	0.974512	0.483535	10.5181	0.0146385	0.604117	NS
ENSG00000259150	10.6648	0.871879	0.346147	10.5169	0.0146467	0.604117	NS
ENSG00000254781	3.45763	0.698469	0.353556	10.5148	0.0146607	0.604117	NS
ENSG00000232220	2.25146	0.582372	0.390816	10.5137	0.014668	0.604117	NS
ENSG00000168676	15.0845	0.330963	0.303146	10.5137	0.0146686	0.604117	NS
ENSG00000125740	33.3324	0.305253	0.165651	10.5136	0.0146687	0.604117	NS
ENSG00000165863	13.4419	0.546729	0.285963	10.5115	0.0146831	0.604254	NS
ENSG00000226801	29.6171	-0.10449	0.0806381	10.5111	0.0146861	0.604254	NS
ENSG00000108187	95.9109	0.0567478	0.0553621	10.5078	0.014708	0.604327	NS
ENSG00000234975	10.687	-0.42599	0.20332	10.5075	0.0147101	0.604327	NS
ENSG00000181588	74.2271	0.170258	0.0902662	10.5065	0.0147167	0.604327	NS
ENSG00000273805	3.52006	0.859421	0.501159	10.5016	0.0147503	0.604696	NS
ENSG00000071539	31.6838	0.272316	0.182307	10.4996	0.0147639	0.604696	NS
ENSG00000177732	46.5814	0.188327	0.139882	10.4988	0.0147691	0.604696	NS
ENSG00000251359	13.4574	0.581792	0.307006	10.4979	0.0147755	0.604696	NS
ENSG00000259251	8.86608	0.562075	0.307096	10.4918	0.0148169	0.604696	NS
ENSG00000266072	9.54036	0.102505	0.0758872	10.4913	0.0148203	0.604696	NS
ENSG00000183077	100.631	0.14299	0.0680069	10.49	0.0148287	0.604696	NS
ENSG00000253720	2.27252	1.05855	0.403995	10.4892	0.0148341	0.604696	NS
ENSG00000143340	10.1206	0.682478	0.367071	10.4886	0.0148386	0.604696	NS
ENSG00000099834	10.8531	0.795869	0.423612	10.4881	0.0148418	0.604696	NS
ENSG00000177519	5.16305	0.685465	0.377756	10.4869	0.0148499	0.604696	NS
ENSG00000128311	429.431	0.197534	0.0671878	10.4841	0.014869	0.604696	NS
ENSG00000260852	34.6064	0.12935	0.0809929	10.4829	0.0148775	0.604696	NS
ENSG00000231920	6.11022	0.866408	0.446443	10.4811	0.0148897	0.604696	NS
ENSG00000103740	64.2563	0.302722	0.172961	10.4806	0.0148931	0.604696	NS
ENSG00000205923	7.8126	0.253836	0.158453	10.48	0.0148971	0.604696	NS
ENSG00000235821	8.05525	0.256898	0.158496	10.4795	0.0149008	0.604696	NS
ENSG00000120645	47.9294	0.595979	0.303121	10.4791	0.0149031	0.604696	NS
ENSG00000166448	19.9419	0.630979	0.381203	10.4788	0.0149055	0.604696	NS
ENSG00000239608	4.4153	0.668975	0.27146	10.4786	0.0149068	0.604696	NS
ENSG00000120327	9.06968	0.441233	0.357416	10.4782	0.0149094	0.604696	NS
ENSG00000180764	25.0894	0.265512	0.155569	10.478	0.0149111	0.604696	NS
ENSG00000253179	2.65669	0.267918	0.144812	10.477	0.0149178	0.604696	NS
ENSG00000254333	3.53505	0.281819	0.273242	10.4762	0.0149235	0.604696	NS
ENSG00000258730	3.81819	0.579262	0.417595	10.4757	0.0149264	0.604696	NS
ENSG00000260588	9.92732	0.298885	0.215663	10.4755	0.0149277	0.604696	NS
ENSG00000261320	3.34253	0.669304	0.41285	10.4728	0.0149463	0.605073	NS
ENSG00000152315	36.236	0.147219	0.11968	10.4704	0.0149631	0.605073	NS
ENSG00000279907	12.7192	0.590733	0.271438	10.4703	0.0149639	0.605073	NS
ENSG00000259475	10.7286	0.467519	0.201656	10.4694	0.0149702	0.605073	NS
ENSG00000276715	18.847	0.443914	0.247217	10.4691	0.0149722	0.605073	NS
ENSG00000156504	809.061	-0.069813	0.0495474	10.4673	0.0149843	0.605073	NS
ENSG00000259531	7.96114	0.507912	0.248785	10.4662	0.0149918	0.605073	NS
ENSG00000125652	581.397	0.181865	0.0608635	10.4632	0.0150128	0.605073	NS
ENSG00000143257	4.02533	0.842077	0.457899	10.4626	0.0150166	0.605073	NS
ENSG00000135245	66.2374	0.127252	0.0552476	10.4621	0.0150204	0.605073	NS
ENSG00000271614	367.562	0.146136	0.063498	10.4617	0.0150227	0.605073	NS
ENSG00000253764	11.5676	0.392387	0.22978	10.4602	0.0150333	0.605073	NS
ENSG00000141441	14.8301	0.64158	0.318282	10.4575	0.0150517	0.605073	NS
ENSG00000206557	32.1333	0.516174	0.251701	10.4556	0.0150649	0.605073	NS
ENSG00000234511	8.22698	0.595003	0.388314	10.4551	0.0150684	0.605073	NS
ENSG00000137819	23.5252	0.47704	0.248849	10.4521	0.0150894	0.605073	NS
ENSG00000255772	3.8029	0.732003	0.249238	10.4511	0.0150963	0.605073	NS
ENSG00000243103	13.8322	0.607989	0.202626	10.451	0.015097	0.605073	NS
ENSG00000119042	49.809	0.29569	0.188457	10.4479	0.0151182	0.605648	NS
ENSG00000272226	1.71848	1.00905	0.429376	10.4406	0.0151691	0.605978	NS
ENSG00000253971	1.90904	0.506176	0.261389	10.4399	0.0151742	0.605978	NS
ENSG00000128298	13.8916	0.327798	0.269209	10.4394	0.0151775	0.605978	NS
ENSG00000101222	10.3703	0.486215	0.2751	10.4379	0.0151878	0.605978	NS
ENSG00000259956	1364.63	0.0432163	0.0262764	10.4379	0.0151881	0.605978	NS
ENSG00000024422	15.9432	0.400299	0.344646	10.4364	0.0151987	0.606012	NS
ENSG00000237505	50.0729	0.369029	0.173174	10.4347	0.0152107	0.606236	NS
ENSG00000185933	14.0951	0.506866	0.249839	10.4332	0.015221	0.606236	NS
ENSG00000087116	58.7312	0.693979	0.36328	10.4326	0.0152254	0.606236	NS
ENSG00000149922	25.4651	0.282385	0.117064	10.4318	0.0152308	0.606303	NS
ENSG00000228252	31.3692	0.511157	0.221564	10.4297	0.0152456	0.606483	NS
ENSG00000158008	15.2856	0.482967	0.319671	10.4278	0.0152588	0.606535	NS
ENSG00000089692	21.332	0.117634	0.179173	10.4277	0.0152593	0.606535	NS
ENSG00000202474	6.5558	0.335574	0.271566	10.427	0.0152642	0.606535	NS
ENSG00000262061	6.97891	0.856746	0.334025	10.4261	0.0152708	0.606535	NS
ENSG00000105825	6.06464	0.424216	0.333857	10.4247	0.0152804	0.606535	NS
ENSG00000226149	25.0425	0.192134	0.0989485	10.4232	0.0152912	0.606535	NS
ENSG00000285877	11.1305	0.431769	0.243095	10.4224	0.0152965	0.606535	NS
ENSG00000255725	5.20207	0.492609	0.250153	10.422	0.0152996	0.606535	NS
ENSG00000136738	928.396	-0.01551	0.0432866	10.4207	0.0153087	0.606622	NS
ENSG00000226557	3.09178	0.938534	0.34615	10.4194	0.0153177	0.606622	NS
ENSG00000186994	52.4038	0.179775	0.125386	10.4192	0.0153189	0.606622	NS
ENSG00000183828	83.4048	0.162331	0.0659777	10.4183	0.0153252	0.606622	NS
ENSG00000102109	25.5662	0.492745	0.188316	10.4161	0.0153409	0.60685	NS
ENSG00000046604	20.7687	0.647786	0.258454	10.4159	0.0153426	0.60685	NS
ENSG00000215156	34.1434	0.586587	0.376285	10.4146	0.0153514	0.60692	NS
ENSG00000233569	4.14259	0.72392	0.367618	10.414	0.0153561	0.606928	NS
ENSG00000099194	82.9563	0.191628	0.0949475	10.4113	0.0153748	0.606928	NS
ENSG00000255042	6.29222	0.56619	0.287581	10.41	0.0153843	0.606928	NS
ENSG00000181649	4.77943	0.147637	0.367269	10.4098	0.0153853	0.606928	NS
ENSG00000251209	27.9659	0.741418	0.320631	10.4089	0.0153919	0.606928	NS
ENSG00000271778	7.33752	-0.219993	0.084834	10.4083	0.0153959	0.606928	NS
ENSG00000250670	2.21139	0.861078	0.518295	10.4068	0.0154069	0.607157	NS
ENSG00000269604	10.7532	0.396202	0.221959	10.4063	0.0154101	0.607157	NS
ENSG00000256589	2.83838	0.603298	0.28941	10.4051	0.0154189	0.607325	NS
ENSG00000130649	46.9967	0.486885	0.239093	10.4029	0.0154343	0.607325	NS
ENSG00000196366	25.1321	0.269313	0.113496	10.4017	0.0154425	0.607325	NS
ENSG00000273473	14.4523	0.247211	0.0934587	10.3996	0.0154579	0.607525	NS
ENSG00000185518	39.3044	0.628793	0.304948	10.3976	0.0154719	0.607611	NS
ENSG00000111249	50.7978	0.36961	0.223831	10.397	0.0154761	0.607611	NS
ENSG00000189316	6.8945	0.408516	0.22775	10.3969	0.0154767	0.607611	NS
ENSG00000153774	472.235	-0.0363976	0.0340952	10.3967	0.0154782	0.607611	NS
ENSG00000068394	417.25	-0.0598701	0.0384712	10.3963	0.0154814	0.607611	NS
ENSG00000115598	11.7244	0.595561	0.3329	10.3946	0.015493	0.607929	NS
ENSG00000261819	26.1394	0.201135	0.207868	10.3939	0.0154985	0.608005	NS
ENSG00000230584	2.71172	1.19312	0.480814	10.3915	0.0155155	0.608341	NS
ENSG00000236383	6.34559	0.667068	0.318818	10.3907	0.0155211	0.608341	NS
ENSG00000242516	13.0889	0.800751	0.348261	10.3901	0.0155256	0.608377	NS
ENSG00000248455	10.9554	0.453697	0.162026	10.3878	0.0155416	0.608579	NS
ENSG00000226191	5.99972	0.564467	0.314011	10.3872	0.015546	0.608579	NS
ENSG00000224411	17.2517	0.24272	0.18344	10.3859	0.0155549	0.608579	NS
ENSG00000151468	26.6796	0.335976	0.207677	10.3822	0.0155817	0.608579	NS
ENSG00000255262	2.08735	0.938863	0.514269	10.382	0.0155828	0.608579	NS
ENSG00000235151	5.21704	0.544067	0.295572	10.3818	0.0155845	0.608579	NS
ENSG00000196109	4.22241	0.832738	0.383771	10.3817	0.0155853	0.608579	NS
ENSG00000130477	38.2616	0.564377	0.30553	10.3812	0.0155891	0.608579	NS
ENSG00000196754	7.81072	0.444036	0.276853	10.381	0.0155901	0.608579	NS
ENSG00000250569	132.161	-0.0650567	0.046497	10.3806	0.015593	0.608579	NS
ENSG00000243069	13.8497	0.898678	0.387	10.3804	0.0155944	0.608579	NS
ENSG00000184185	25.9294	0.55387	0.331549	10.3781	0.015611	0.608793	NS
ENSG00000167971	23.2755	0.764147	0.471874	10.378	0.0156117	0.608793	NS
ENSG00000280334	7.35003	0.467825	0.399988	10.3777	0.0156137	0.608793	NS
ENSG00000185222	13.3531	0.106742	0.187079	10.3744	0.0156375	0.608878	NS
ENSG00000213296	1.9927	0.833987	0.537339	10.3744	0.0156379	0.608878	NS
ENSG00000283787	9.76879	0.301578	0.254024	10.374	0.0156401	0.608878	NS
ENSG00000254480	1.76497	0.876222	0.382653	10.37	0.0156694	0.609453	NS
ENSG00000279613	12.1644	0.274359	0.141424	10.3674	0.0156876	0.609748	NS
ENSG00000182963	18.2812	0.758954	0.42641	10.3646	0.0157083	0.610265	NS
ENSG00000224826	2.877	1.27118	0.57512	10.3581	0.0157548	0.610915	NS
ENSG00000100678	54.8343	0.401786	0.213894	10.3579	0.0157564	0.610915	NS
ENSG00000253180	36.3262	-0.121035	0.0379517	10.3579	0.0157565	0.610915	NS
ENSG00000271474	6.69507	0.854657	0.447426	10.3572	0.0157618	0.610921	NS
ENSG00000228853	1.91138	0.62142	0.37594	10.3547	0.0157797	0.611115	NS
ENSG00000214917	1.75092	0.978836	0.311129	10.3503	0.0158112	0.611612	NS
ENSG00000177098	14.3598	0.567509	0.307455	10.3497	0.0158161	0.611612	NS
ENSG00000260213	6.19388	0.763955	0.374133	10.3491	0.0158202	0.611612	NS
ENSG00000262050	28.1197	0.203452	0.0718991	10.3486	0.015824	0.611612	NS
ENSG00000112234	2259.63	-0.036864	0.0432572	10.3434	0.0158616	0.611842	NS
ENSG00000279605	20.9793	0.297745	0.160599	10.3425	0.0158685	0.611842	NS
ENSG00000187984	15.2081	0.565536	0.242516	10.3421	0.0158715	0.611842	NS
ENSG00000141655	68.4775	0.29477	0.163917	10.3414	0.015876	0.611842	NS
ENSG00000204347	9.69818	0.494046	0.339549	10.3407	0.0158816	0.611921	NS
ENSG00000132938	36.5063	0.560555	0.276426	10.3388	0.0158951	0.612303	NS
ENSG00000243797	11.6759	0.370367	0.213879	10.3379	0.0159021	0.612312	NS
ENSG00000228236	2.42485	0.774765	0.346503	10.3338	0.0159314	0.612804	NS
ENSG00000213650	3.34631	0.636306	0.290564	10.3336	0.0159335	0.612804	NS
ENSG00000164619	34.3238	0.672763	0.322677	10.3333	0.0159355	0.612804	NS
ENSG00000122778	36.6397	0.663279	0.326969	10.3332	0.0159364	0.612804	NS
ENSG00000137960	16.8796	0.429439	0.220441	10.3288	0.0159686	0.613272	NS
ENSG00000169684	26.6641	0.27113	0.184175	10.3284	0.0159713	0.613272	NS
ENSG00000205978	21.4343	0.590092	0.269822	10.3281	0.0159733	0.613272	NS
ENSG00000158445	29.752	0.748725	0.407809	10.3276	0.0159772	0.613272	NS
ENSG00000273210	15.5664	0.275529	0.0896539	10.3274	0.015979	0.613272	NS
ENSG00000113205	6.70232	0.868389	0.432285	10.3267	0.0159841	0.613272	NS
ENSG00000113645	43.1956	0.545817	0.244763	10.3231	0.0160106	0.613441	NS
ENSG00000258472	23.1861	0.25423	0.166446	10.3229	0.0160118	0.613441	NS
ENSG00000225684	6.69568	0.528119	0.283753	10.3229	0.016012	0.613441	NS
ENSG00000245330	7.30714	0.659704	0.334447	10.3207	0.0160282	0.613441	NS
ENSG00000210127	27.1967	0.552229	0.21264	10.3206	0.0160286	0.613441	NS
ENSG00000260853	2.0344	0.795983	0.487847	10.3201	0.0160321	0.613441	NS
ENSG00000090971	21.7814	0.240483	0.151301	10.3182	0.0160461	0.613441	NS
ENSG00000250337	4.76084	0.469464	0.363207	10.3179	0.0160488	0.613441	NS
ENSG00000121454	15.687	0.739379	0.360921	10.3164	0.0160595	0.613674	NS
ENSG00000241593	3.08354	1.02514	0.445583	10.3146	0.0160725	0.613674	NS
ENSG00000153904	14.3259	0.787436	0.319054	10.3142	0.0160757	0.613674	NS
ENSG00000247193	8.27634	0.436281	0.207059	10.3141	0.0160766	0.613674	NS
ENSG00000105672	11.0611	0.449975	0.203568	10.3135	0.0160812	0.613674	NS
ENSG00000205436	19.0639	0.5101	0.393872	10.3125	0.0160881	0.613674	NS
ENSG00000198807	17.8629	0.763446	0.362757	10.3105	0.0161031	0.613674	NS
ENSG00000232871	13.3191	0.348589	0.210131	10.31	0.0161068	0.613674	NS
ENSG00000267108	3.26318	0.674659	0.360079	10.3099	0.0161078	0.613674	NS
ENSG00000231955	4.39408	0.81817	0.387009	10.3098	0.0161084	0.613674	NS
ENSG00000266208	27.8339	0.244658	0.109795	10.3094	0.0161111	0.613674	NS
ENSG00000271013	9.69323	0.427984	0.185617	10.3093	0.0161117	0.613674	NS
ENSG00000152284	13.5773	0.46818	0.399925	10.3087	0.0161163	0.613707	NS
ENSG00000256594	1289.8	0.0295464	0.0500474	10.3077	0.0161238	0.613728	NS
ENSG00000237649	32.3509	0.176828	0.151802	10.3014	0.0161708	0.615228	NS
ENSG00000180287	17.6265	0.740736	0.371241	10.2993	0.0161863	0.615371	NS
ENSG00000214725	3.58142	0.649858	0.292885	10.2992	0.0161871	0.615371	NS
ENSG00000160345	14.037	0.667009	0.312938	10.299	0.0161884	0.615371	NS
ENSG00000034239	22.0536	0.512774	0.277764	10.2975	0.0161996	0.61556	NS
ENSG00000171772	21.5667	0.624704	0.34086	10.2969	0.016204	0.61556	NS
ENSG00000223783	5.31177	0.585719	0.341322	10.2947	0.0162203	0.615771	NS
ENSG00000110811	37.7654	0.318423	0.146538	10.2938	0.016227	0.615803	NS
ENSG00000236154	3.60515	0.844758	0.367603	10.2919	0.0162407	0.616091	NS
ENSG00000154914	39.0228	0.452554	0.268472	10.2906	0.0162508	0.616119	NS
ENSG00000176720	24.8402	0.303778	0.229692	10.2893	0.0162605	0.616352	NS
ENSG00000280422	3.18016	0.79451	0.453095	10.2881	0.0162697	0.616461	NS
ENSG00000257595	10.2049	0.258731	0.147384	10.2879	0.0162711	0.616461	NS
ENSG00000102466	16.0471	0.872694	0.405264	10.2875	0.0162742	0.616461	NS
ENSG00000241059	2.4781	0.775349	0.38939	10.2866	0.0162805	0.616461	NS
ENSG00000234311	2.52895	0.661579	0.280086	10.2852	0.0162913	0.616461	NS
ENSG00000258711	8.44363	0.556006	0.378813	10.2843	0.0162975	0.616461	NS
ENSG00000245832	6.88073	0.694158	0.397937	10.283	0.0163076	0.616461	NS
ENSG00000108551	10.2995	0.341051	0.269156	10.2827	0.0163096	0.616461	NS
ENSG00000260005	16.4786	0.425737	0.251856	10.2787	0.0163397	0.617115	NS
ENSG00000125733	38.2422	0.220683	0.137883	10.2766	0.0163553	0.6172	NS
ENSG00000205710	30.8535	0.445039	0.145726	10.2763	0.0163577	0.6172	NS
ENSG00000253966	4.49613	0.769027	0.363252	10.2763	0.0163579	0.6172	NS
ENSG00000230942	8.68823	0.282782	0.196588	10.2742	0.0163737	0.61729	NS
ENSG00000248113	5.60515	0.543958	0.312801	10.2733	0.0163801	0.61729	NS
ENSG00000260091	6.10737	0.427608	0.271041	10.2733	0.0163804	0.61729	NS
ENSG00000285968	4.97053	0.541515	0.357935	10.2722	0.0163887	0.61729	NS
ENSG00000164107	11.9349	0.757017	0.50429	10.2716	0.016393	0.61729	NS
ENSG00000269458	2.76146	1.0565	0.616234	10.27	0.0164048	0.61729	NS
ENSG00000197140	41.6257	0.476462	0.207516	10.2673	0.0164252	0.617667	NS
ENSG00000153902	21.3184	0.55824	0.274114	10.2635	0.0164538	0.617715	NS
ENSG00000187140	8.98051	1.18545	0.53835	10.2635	0.0164542	0.617715	NS
ENSG00000188070	135.306	0.145442	0.0794029	10.2627	0.0164603	0.617715	NS
ENSG00000188157	106.779	-0.0523728	0.218557	10.2626	0.0164609	0.617715	NS
ENSG00000235770	21.873	0.619784	0.301195	10.2614	0.0164696	0.617773	NS
ENSG00000268030	3.72467	0.345285	0.313409	10.2581	0.0164947	0.617893	NS
ENSG00000134207	17.7967	0.691616	0.364795	10.2571	0.0165027	0.617893	NS
ENSG00000155249	4.80881	1.47967	0.577492	10.2568	0.0165047	0.617893	NS
ENSG00000143434	43.8956	0.283798	0.183447	10.2565	0.016507	0.617893	NS
ENSG00000162849	57.4073	0.552012	0.309356	10.2564	0.0165079	0.617893	NS
ENSG00000278654	5.48632	0.227373	0.269594	10.2563	0.0165086	0.617893	NS
ENSG00000223963	3.79871	0.966666	0.359879	10.2545	0.0165222	0.618013	NS
ENSG00000175084	11.8306	0.496389	0.335956	10.2542	0.0165243	0.618013	NS
ENSG00000157152	23.5277	0.661552	0.326643	10.2475	0.0165753	0.618837	NS
ENSG00000226361	3.87221	0.821356	0.385212	10.2473	0.0165768	0.618837	NS
ENSG00000228308	4.60598	0.903458	0.361762	10.2457	0.0165887	0.619148	NS
ENSG00000205890	5.70181	0.811415	0.505031	10.2432	0.0166083	0.619465	NS
ENSG00000162576	14.3546	0.358886	0.304926	10.2412	0.0166235	0.619465	NS
ENSG00000188343	31.1037	0.393982	0.207377	10.2412	0.0166235	0.619465	NS
ENSG00000104738	246.551	-0.0633003	0.0545096	10.2405	0.0166288	0.619465	NS
ENSG00000257057	3.68936	1.21844	0.515003	10.2404	0.0166294	0.619465	NS
ENSG00000235370	12.0749	0.670295	0.370412	10.2399	0.0166332	0.61947	NS
ENSG00000115718	31.7211	0.35445	0.151517	10.2375	0.0166513	0.619638	NS
ENSG00000236333	30.1777	0.494647	0.25483	10.2369	0.0166563	0.619653	NS
ENSG00000164199	101.307	0.587572	0.276221	10.236	0.0166632	0.619653	NS
ENSG00000276508	2.03993	0.448753	0.35844	10.2341	0.0166776	0.619904	NS
ENSG00000232952	7.36582	0.481157	0.180406	10.2338	0.01668	0.619904	NS
ENSG00000253796	6.14231	0.721012	0.314388	10.2337	0.0166807	0.619904	NS
ENSG00000230449	2.54712	0.666716	0.255187	10.2324	0.0166902	0.619939	NS
ENSG00000285230	135.437	0.134844	0.0556316	10.2321	0.0166925	0.619939	NS
ENSG00000278922	4.06443	0.827488	0.316912	10.2316	0.0166967	0.619939	NS
ENSG00000117707	23.0429	0.669606	0.31462	10.2248	0.0167491	0.620712	NS
ENSG00000243499	2.95172	0.719314	0.307412	10.2193	0.016791	0.620979	NS
ENSG00000167861	31.9201	0.315166	0.203894	10.2187	0.0167958	0.620979	NS
ENSG00000234983	2.37625	1.04575	0.483971	10.2172	0.0168072	0.620979	NS
ENSG00000229359	2.831	0.786208	0.461173	10.2172	0.0168074	0.620979	NS
ENSG00000260303	9.52907	0.604543	0.273778	10.214	0.0168323	0.620979	NS
ENSG00000237951	2.42084	0.537278	0.242647	10.2136	0.0168349	0.620979	NS
ENSG00000088340	35.3186	0.572941	0.335768	10.2132	0.016838	0.620979	NS
ENSG00000171812	38.129	0.271158	0.140543	10.2132	0.0168385	0.620979	NS
ENSG00000167693	21.3737	0.460933	0.317524	10.2095	0.0168666	0.620979	NS
ENSG00000106976	52.2882	0.332276	0.209241	10.2082	0.0168769	0.620979	NS
ENSG00000129038	24.8716	0.446611	0.240545	10.2072	0.0168842	0.620979	NS
ENSG00000268297	5.64372	0.776238	0.535062	10.2064	0.0168908	0.621034	NS
ENSG00000179930	10.1157	0.591682	0.396216	10.2052	0.0168997	0.621069	NS
ENSG00000260918	6.67753	1.01986	0.441347	10.2045	0.0169058	0.621069	NS
ENSG00000257368	4.10384	0.327976	0.203473	10.2016	0.0169277	0.621069	NS
ENSG00000177182	18.2106	0.534417	0.279514	10.2008	0.0169343	0.621069	NS
ENSG00000253785	3.20009	0.532046	0.279413	10.2007	0.0169347	0.621069	NS
ENSG00000233484	2.17497	0.258075	0.153659	10.2001	0.0169398	0.621069	NS
ENSG00000214541	8.17961	0.297349	0.157563	10.1997	0.0169427	0.621069	NS
ENSG00000228596	1.72417	1.17045	0.421222	10.1932	0.0169929	0.621659	NS
ENSG00000231616	8.29865	0.545787	0.288124	10.1913	0.0170082	0.621659	NS
ENSG00000148082	37.1516	0.576749	0.305803	10.1911	0.01701	0.621659	NS
ENSG00000225671	2.0775	1.35977	0.485614	10.1909	0.0170114	0.621659	NS
ENSG00000274642	4.57901	0.535012	0.303454	10.1908	0.0170118	0.621659	NS
ENSG00000279569	29.3228	0.437117	0.250744	10.1908	0.0170122	0.621659	NS
ENSG00000196917	7.84127	0.254519	0.285124	10.1894	0.0170229	0.621659	NS
ENSG00000111843	410.621	0.210519	0.0712858	10.1843	0.0170631	0.622376	NS
ENSG00000179855	13.8448	0.261684	0.260341	10.1838	0.0170663	0.622376	NS
ENSG00000164106	11.6535	0.494735	0.224809	10.1819	0.0170819	0.622376	NS
ENSG00000221949	23.1049	0.335922	0.126168	10.1818	0.0170821	0.622376	NS
ENSG00000233064	4.08276	0.56237	0.270971	10.1802	0.0170947	0.622571	NS
ENSG00000258633	4.08225	0.665313	0.246525	10.1795	0.0171006	0.622656	NS
ENSG00000099954	42.0474	0.397005	0.250759	10.1786	0.0171073	0.622662	NS
ENSG00000254019	2.18421	0.438065	0.346069	10.1762	0.0171259	0.622662	NS
ENSG00000242732	28.8918	0.121531	0.136247	10.1719	0.01716	0.622662	NS
ENSG00000172201	10.4756	1.00368	0.519552	10.1713	0.0171645	0.622662	NS
ENSG00000131941	22.7602	0.413794	0.215147	10.1712	0.0171657	0.622662	NS
ENSG00000233237	9.01548	0.820857	0.434653	10.1706	0.0171704	0.622662	NS
ENSG00000262039	17.1613	0.0627478	0.0560874	10.1705	0.0171713	0.622662	NS
ENSG00000259031	7.25405	0.590326	0.290279	10.1702	0.0171736	0.622662	NS
ENSG00000224086	151.159	0.267451	0.156701	10.1689	0.0171835	0.622662	NS
ENSG00000005001	12.0877	0.514763	0.255405	10.1686	0.0171857	0.622662	NS
ENSG00000130720	24.713	0.430339	0.389126	10.1684	0.0171876	0.622662	NS
ENSG00000215493	5.96937	0.458326	0.243081	10.1678	0.0171926	0.622662	NS
ENSG00000255993	3.51448	0.954449	0.389529	10.167	0.017199	0.622662	NS
ENSG00000227407	8.45748	0.44825	0.180755	10.1662	0.0172051	0.622662	NS
ENSG00000149571	23.3187	0.631508	0.313753	10.1633	0.0172281	0.622662	NS
ENSG00000219507	8.17994	-0.148018	0.212705	10.1623	0.0172356	0.622662	NS
ENSG00000279954	14.4013	0.332431	0.244237	10.1617	0.0172405	0.622662	NS
ENSG00000164885	143.18	0.0734738	0.0460994	10.1617	0.0172408	0.622662	NS
ENSG00000179796	14.5832	0.987214	0.470206	10.1605	0.0172499	0.622662	NS
ENSG00000124205	19.8581	0.455607	0.261945	10.16	0.0172539	0.622662	NS
ENSG00000240096	1.82174	1.0168	0.450812	10.159	0.017262	0.622662	NS
ENSG00000267549	19.2872	0.33759	0.159109	10.1573	0.017275	0.622662	NS
ENSG00000261430	18.2472	0.238891	0.0953858	10.1571	0.0172772	0.622662	NS
ENSG00000139835	22.6699	0.307411	0.211587	10.157	0.0172774	0.622662	NS
ENSG00000249505	4.42874	0.456049	0.542785	10.1563	0.0172834	0.622662	NS
ENSG00000212123	10.4416	0.269399	0.201903	10.1554	0.0172903	0.622662	NS
ENSG00000236686	4.53333	0.118178	0.230639	10.1547	0.0172958	0.622662	NS
ENSG00000237451	3.52544	0.569273	0.405325	10.1525	0.0173129	0.622662	NS
ENSG00000172731	58.3366	0.122066	0.0967225	10.1485	0.0173454	0.622662	NS
ENSG00000275832	52.5079	0.393496	0.290874	10.1457	0.0173671	0.622662	NS
ENSG00000250906	4.31698	0.518587	0.179775	10.1453	0.0173708	0.622662	NS
ENSG00000266932	6.51458	0.63882	0.262107	10.1427	0.0173909	0.622662	NS
ENSG00000280987	5.12437	0.178222	0.17345	10.1408	0.0174061	0.622662	NS
ENSG00000226125	14.0699	0.204629	0.159478	10.1395	0.0174171	0.622662	NS
ENSG00000267178	2.41889	0.483798	0.29125	10.1394	0.0174175	0.622662	NS
ENSG00000273387	5.19672	0.456506	0.173123	10.1393	0.0174182	0.622662	NS
ENSG00000179886	239.461	0.150657	0.0535866	10.1383	0.0174262	0.622662	NS
ENSG00000197748	22.4483	0.541029	0.300921	10.1378	0.0174304	0.622662	NS
ENSG00000252112	2.13898	-0.360476	0.159691	10.1374	0.0174333	0.622662	NS
ENSG00000196218	105.95	0.373313	0.233902	10.1369	0.0174374	0.622662	NS
ENSG00000262304	3.61119	0.644314	0.264513	10.1351	0.0174518	0.622662	NS
ENSG00000279443	11.8178	0.0531826	0.134598	10.1333	0.0174664	0.622662	NS
ENSG00000274386	19.171	0.237326	0.181562	10.1331	0.0174681	0.622662	NS
ENSG00000163702	57.4087	0.203608	0.110291	10.1321	0.0174761	0.622662	NS
ENSG00000253032	1.6611	0.0238646	0.186075	10.1318	0.017478	0.622662	NS
ENSG00000154380	44.8116	0.36319	0.242444	10.1312	0.0174835	0.622662	NS
ENSG00000009954	2285.88	-0.0973276	0.0365546	10.1303	0.0174905	0.622662	NS
ENSG00000279165	7.28074	1.25013	0.535867	10.1295	0.0174971	0.622662	NS
ENSG00000109265	48.7209	0.339822	0.230062	10.1264	0.0175217	0.622787	NS
ENSG00000153237	18.5664	0.530775	0.21403	10.1254	0.0175298	0.622787	NS
ENSG00000276410	139.568	0.1161	0.129208	10.1245	0.0175371	0.622787	NS
ENSG00000170561	16.369	1.03928	0.483625	10.1241	0.0175403	0.622787	NS
ENSG00000171658	17.7477	0.302625	0.221705	10.123	0.017549	0.622969	NS
ENSG00000178997	11.0247	0.765017	0.391978	10.1213	0.0175631	0.623339	NS
ENSG00000160993	173.17	0.0643902	0.0405975	10.1193	0.0175791	0.623372	NS
ENSG00000235109	34.714	0.329194	0.139409	10.1176	0.0175929	0.623372	NS
ENSG00000178057	576.942	0.100563	0.043051	10.113	0.0176292	0.623801	NS
ENSG00000097021	57.6589	0.217494	0.154234	10.1128	0.0176311	0.623801	NS
ENSG00000182968	13.482	0.828649	0.505657	10.1115	0.017642	0.623961	NS
ENSG00000186862	37.1344	0.403317	0.228705	10.1084	0.0176667	0.624071	NS
ENSG00000175820	44.5969	0.547924	0.271575	10.1042	0.0177005	0.624675	NS
ENSG00000244306	30.299	0.654287	0.282659	10.1042	0.0177011	0.624675	NS
ENSG00000259721	10.5295	0.701978	0.506637	10.1022	0.0177168	0.624675	NS
ENSG00000269388	20.6188	0.278024	0.15973	10.1021	0.0177178	0.624675	NS
ENSG00000167634	19.4464	0.344058	0.232513	10.1004	0.0177317	0.62478	NS
ENSG00000158292	49.0582	0.239838	0.169518	10.1003	0.0177326	0.62478	NS
ENSG00000114251	25.3547	0.879833	0.382502	10.0999	0.017736	0.62478	NS
ENSG00000267606	10.3064	0.284026	0.186775	10.0997	0.0177374	0.62478	NS
ENSG00000237321	1.81367	1.41348	0.446312	10.0983	0.0177486	0.625045	NS
ENSG00000270885	17.1223	0.308305	0.263192	10.097	0.0177596	0.62518	NS
ENSG00000155760	17.3537	0.407609	0.292414	10.0946	0.0177787	0.62547	NS
ENSG00000256704	3.64069	1.11902	0.53356	10.094	0.0177838	0.62547	NS
ENSG00000237897	2.9023	0.485205	0.284284	10.0913	0.0178058	0.625914	NS
ENSG00000224790	15.89	0.359479	0.169364	10.0894	0.0178216	0.626211	NS
ENSG00000258591	4.22759	0.205267	0.114212	10.0889	0.0178252	0.626214	NS
ENSG00000178568	16.3029	0.728832	0.402037	10.085	0.0178571	0.626655	NS
ENSG00000182376	3.90117	0.925693	0.410119	10.0838	0.0178672	0.626655	NS
ENSG00000266751	4.72161	0.333416	0.166944	10.083	0.0178737	0.626655	NS
ENSG00000105559	19.8618	0.404597	0.243973	10.0823	0.0178797	0.626655	NS
ENSG00000278899	8.13837	0.276594	0.208285	10.0821	0.0178813	0.626655	NS
ENSG00000164197	7.40663	0.807378	0.455075	10.0808	0.017892	0.626776	NS
ENSG00000164045	25.9413	0.233394	0.194825	10.0772	0.0179211	0.626968	NS
ENSG00000230790	3.3067	0.646683	0.274903	10.0762	0.0179293	0.626968	NS
ENSG00000179477	12.9721	0.380361	0.311382	10.076	0.0179313	0.626968	NS
ENSG00000099814	39.212	0.442709	0.291121	10.0737	0.0179496	0.626968	NS
ENSG00000144057	24.1702	0.568392	0.319653	10.0737	0.0179503	0.626968	NS
ENSG00000177380	51.7143	0.261211	0.192639	10.0728	0.0179571	0.626968	NS
ENSG00000175592	4.13005	0.520498	0.352384	10.0728	0.0179576	0.626968	NS
ENSG00000214144	4.11425	0.406299	0.252557	10.0723	0.0179617	0.626968	NS
ENSG00000246422	3.09165	0.644953	0.340467	10.0722	0.0179619	0.626968	NS
ENSG00000267741	2.19346	0.224959	0.331569	10.0686	0.0179921	0.627554	NS
ENSG00000261302	17.0167	0.31376	0.121732	10.0678	0.0179982	0.627554	NS
ENSG00000266036	8.24514	0.35087	0.171504	10.0645	0.0180258	0.627647	NS
ENSG00000251396	21.0564	0.645402	0.266395	10.0636	0.0180334	0.627706	NS
ENSG00000173421	8.34109	0.723248	0.301407	10.0601	0.0180624	0.628009	NS
ENSG00000280385	6.71099	0.290108	0.237923	10.0575	0.0180837	0.628009	NS
ENSG00000203995	17.1233	0.512425	0.289097	10.0563	0.0180933	0.628009	NS
ENSG00000244062	4.96857	0.903744	0.441848	10.0561	0.0180952	0.628009	NS
ENSG00000260612	1.86079	0.791603	0.355999	10.0556	0.018099	0.628009	NS
ENSG00000233751	1.63161	1.00224	0.400786	10.0553	0.0181019	0.628009	NS
ENSG00000004948	10.2493	0.789899	0.377161	10.055	0.0181041	0.628009	NS
ENSG00000179846	20.4202	0.435797	0.190319	10.0527	0.0181237	0.628078	NS
ENSG00000277258	11.5351	0.510872	0.326642	10.0524	0.0181262	0.628078	NS
ENSG00000187608	1499.1	0.394502	0.190105	10.052	0.0181291	0.628078	NS
ENSG00000257851	9.43032	0.643263	0.347419	10.0516	0.018133	0.628086	NS
ENSG00000250389	4.00003	1.30887	0.559955	10.0502	0.018144	0.628092	NS
ENSG00000172995	38.3591	0.555483	0.249362	10.0491	0.0181532	0.628106	NS
ENSG00000276831	3.78381	0.497429	0.191416	10.049	0.018154	0.628106	NS
ENSG00000254762	2.24045	0.749936	0.306864	10.0483	0.0181597	0.628106	NS
ENSG00000235126	2.61321	0.787354	0.310987	10.0472	0.0181692	0.628106	NS
ENSG00000198324	89.1945	0.130825	0.100676	10.0471	0.0181697	0.628106	NS
ENSG00000184100	13.9562	0.356292	0.1846	10.0448	0.0181895	0.628252	NS
ENSG00000205940	6.21138	0.765855	0.340665	10.0441	0.0181951	0.628252	NS
ENSG00000275074	256.541	0.138601	0.0527483	10.044	0.0181959	0.628252	NS
ENSG00000124920	44.5018	0.401065	0.275308	10.0427	0.0182063	0.628486	NS
ENSG00000015479	1742.99	-0.0793626	0.0422756	10.0414	0.0182179	0.628759	NS
ENSG00000254219	2.43043	0.62572	0.290517	10.0406	0.0182245	0.62878	NS
ENSG00000268140	4.8626	0.851128	0.343666	10.0398	0.0182307	0.62878	NS
ENSG00000224628	9.82251	0.142687	0.204001	10.0395	0.018233	0.62878	NS
ENSG00000268686	8.04178	0.416594	0.241327	10.0386	0.018241	0.628804	NS
ENSG00000277287	8.1422	0.682719	0.434266	10.0372	0.0182522	0.628843	NS
ENSG00000228224	11.098	0.313183	0.19492	10.0367	0.0182567	0.628843	NS
ENSG00000213539	12.3099	0.448872	0.236972	10.0359	0.0182631	0.628843	NS
ENSG00000254370	1.91798	1.43683	0.62757	10.0358	0.0182645	0.628843	NS
ENSG00000122877	17.6213	0.588605	0.256233	10.0336	0.0182828	0.629114	NS
ENSG00000104953	13.6392	0.490642	0.32132	10.0325	0.018292	0.629176	NS
ENSG00000235423	24.2881	0.101413	0.0894821	10.0307	0.0183068	0.629176	NS
ENSG00000047662	22.7665	0.649883	0.335239	10.0304	0.0183098	0.629176	NS
ENSG00000250869	5.84047	0.196291	0.254244	10.0299	0.0183133	0.629176	NS
ENSG00000235257	46.0593	0.279635	0.153491	10.0295	0.0183173	0.629176	NS
ENSG00000200885	2.35408	0.635532	0.285199	10.0236	0.0183662	0.630111	NS
ENSG00000092421	35.1215	0.592602	0.300277	10.023	0.0183714	0.630111	NS
ENSG00000255325	6.84012	0.648259	0.235211	10.0201	0.0183959	0.630111	NS
ENSG00000051180	5.35329	0.330689	0.218646	10.0188	0.0184068	0.630111	NS
ENSG00000128524	148.024	0.139409	0.0473856	10.0185	0.0184098	0.630111	NS
ENSG00000182601	18.4079	0.954799	0.4735	10.0161	0.0184297	0.630111	NS
ENSG00000256612	18.3845	0.48627	0.266236	10.0155	0.0184344	0.630111	NS
ENSG00000264947	40.1784	0.225902	0.0744926	10.0147	0.0184413	0.630111	NS
ENSG00000073282	25.8654	0.462879	0.210222	10.0142	0.0184459	0.630111	NS
ENSG00000110237	50.2906	0.405076	0.240483	10.0128	0.0184578	0.630111	NS
ENSG00000144158	4.57069	0.477099	0.247029	10.0125	0.0184603	0.630111	NS
ENSG00000235436	5.03959	0.833451	0.386446	10.0119	0.0184653	0.630111	NS
ENSG00000086548	28.06	0.539481	0.211676	10.0117	0.0184673	0.630111	NS
ENSG00000146038	20.6333	0.693375	0.301207	10.0104	0.0184776	0.630171	NS
ENSG00000100290	43.2963	0.1593	0.0844446	10.0085	0.0184937	0.630346	NS
ENSG00000261083	5.13259	0.912409	0.340259	10.0042	0.0185307	0.630871	NS
ENSG00000266718	23.6872	0.367089	0.182502	10.0041	0.018531	0.630871	NS
ENSG00000115457	38.3472	0.467442	0.233891	9.99886	0.0185758	0.631507	NS
ENSG00000234838	2.51495	0.657582	0.393926	9.99764	0.0185862	0.631507	NS
ENSG00000211659	44.2952	0.0749146	0.182209	9.99524	0.0186066	0.63153	NS
ENSG00000229835	7.28245	0.672608	0.419257	9.99454	0.0186126	0.63153	NS
ENSG00000254506	3.75644	0.698665	0.338834	9.99418	0.0186156	0.63153	NS
ENSG00000268041	11.3392	0.322692	0.267462	9.99327	0.0186234	0.63153	NS
ENSG00000232600	2.60605	0.568894	0.32265	9.9885	0.0186642	0.632012	NS
ENSG00000214108	4.73707	0.69406	0.2745	9.98754	0.0186724	0.632012	NS
ENSG00000265784	2.10222	0.752241	0.428698	9.98499	0.0186942	0.632012	NS
ENSG00000249901	1.76938	0.88589	0.595261	9.98462	0.0186974	0.632012	NS
ENSG00000172301	85.332	0.125444	0.0564568	9.98401	0.0187026	0.632012	NS
ENSG00000204381	25.1288	0.40414	0.204371	9.9839	0.0187035	0.632012	NS
ENSG00000265190	12.8854	0.797851	0.342972	9.97779	0.0187558	0.632305	NS
ENSG00000248394	5.64118	0.355598	0.269739	9.97767	0.0187569	0.632305	NS
ENSG00000255737	5.75309	0.463651	0.348485	9.97726	0.0187605	0.632305	NS
ENSG00000157703	19.208	0.731487	0.326885	9.97509	0.0187791	0.632305	NS
ENSG00000112309	13.6524	0.760355	0.389586	9.97428	0.018786	0.632305	NS
ENSG00000211895	225.185	-0.0393596	0.199175	9.97328	0.0187947	0.632305	NS
ENSG00000232260	4.33816	0.544572	0.245359	9.97297	0.0187973	0.632305	NS
ENSG00000204060	16.6985	0.517565	0.399334	9.97236	0.0188026	0.632305	NS
ENSG00000140451	39.8257	0.201582	0.134676	9.97181	0.0188073	0.632305	NS
ENSG00000176716	3.99257	1.06316	0.399931	9.96618	0.0188558	0.632552	NS
ENSG00000185499	8.79978	0.314787	0.260061	9.96578	0.0188593	0.632552	NS
ENSG00000019144	66.3061	0.441167	0.301497	9.9645	0.0188704	0.632556	NS
ENSG00000266648	14.8714	0.107912	0.125868	9.96248	0.0188878	0.632869	NS
ENSG00000205628	7.75299	0.889648	0.406196	9.96222	0.01889	0.632869	NS
ENSG00000270405	2.27713	1.24113	0.615327	9.96158	0.0188955	0.632869	NS
ENSG00000203734	25.2514	0.372891	0.191449	9.96138	0.0188973	0.632869	NS
ENSG00000145386	65.4249	-0.0666948	0.0960047	9.96009	0.0189084	0.632997	NS
ENSG00000144278	10.2613	0.607237	0.396916	9.95605	0.0189435	0.633372	NS
ENSG00000154856	40.724	0.388147	0.201061	9.95547	0.0189485	0.633372	NS
ENSG00000171992	42.0871	0.41695	0.229481	9.95541	0.018949	0.633372	NS
ENSG00000279539	22.6366	0.220098	0.0849565	9.95118	0.0189857	0.633578	NS
ENSG00000263307	37.6149	0.212324	0.0673317	9.95115	0.018986	0.633578	NS
ENSG00000270792	9.1214	0.321399	0.228462	9.95058	0.0189909	0.633578	NS
ENSG00000181856	15.0075	0.47885	0.22663	9.9499	0.0189968	0.633578	NS
ENSG00000145103	18.4797	0.361024	0.224199	9.94747	0.0190179	0.633578	NS
ENSG00000234106	1.89041	0.336181	0.283336	9.94721	0.0190203	0.633578	NS
ENSG00000116147	46.657	0.528849	0.256081	9.94692	0.0190228	0.633578	NS
ENSG00000182175	41.6249	0.462041	0.354377	9.94679	0.0190239	0.633578	NS
ENSG00000162374	26.5681	0.759682	0.332471	9.94645	0.0190268	0.633578	NS
ENSG00000164638	16.7705	0.547407	0.379296	9.94617	0.0190293	0.633578	NS
ENSG00000283123	3.86793	0.517726	0.458797	9.94605	0.0190303	0.633578	NS
ENSG00000085831	74.1207	0.422132	0.196018	9.94603	0.0190305	0.633578	NS
ENSG00000234312	4.85852	1.27202	0.578166	9.94597	0.019031	0.633578	NS
ENSG00000087884	87.8822	0.0358258	0.0512978	9.94544	0.0190356	0.633578	NS
ENSG00000118160	16.0042	0.814434	0.476388	9.94452	0.0190437	0.633578	NS
ENSG00000132517	7.47907	0.607794	0.381678	9.94399	0.0190483	0.633578	NS
ENSG00000285080	4.71025	0.385257	0.21765	9.94395	0.0190487	0.633578	NS
ENSG00000203706	7.38679	0.961297	0.528992	9.94002	0.0190829	0.634169	NS
ENSG00000230914	6.26459	0.220554	0.222892	9.93845	0.0190967	0.634243	NS
ENSG00000128228	229.995	0.112726	0.0610913	9.93814	0.0190993	0.634243	NS
ENSG00000235863	772.993	0.115999	0.0419745	9.93552	0.0191223	0.63446	NS
ENSG00000218187	8.4245	-0.436583	0.143721	9.93521	0.0191249	0.63446	NS
ENSG00000183166	27.2799	0.786826	0.351187	9.93287	0.0191455	0.634541	NS
ENSG00000239445	7.38113	0.41739	0.228777	9.93132	0.019159	0.634623	NS
ENSG00000264031	3.42687	0.315543	0.248401	9.93023	0.0191686	0.63482	NS
ENSG00000205100	5.01139	0.74978	0.373669	9.92871	0.019182	0.63514	NS
ENSG00000070031	9.47946	0.279925	0.156203	9.9278	0.0191899	0.635281	NS
ENSG00000259687	92.1371	0.246461	0.10061	9.92588	0.0192068	0.635639	NS
ENSG00000241293	4.19004	0.83054	0.385213	9.92393	0.0192239	0.635639	NS
ENSG00000106236	13.7862	0.593645	0.363362	9.92347	0.019228	0.635639	NS
ENSG00000251768	2.82785	0.33026	0.143311	9.92002	0.0192584	0.636023	NS
ENSG00000185774	11.0591	0.758173	0.358872	9.91821	0.0192743	0.636023	NS
ENSG00000266780	2.2779	-0.0569488	0.159973	9.91611	0.0192929	0.636023	NS
ENSG00000121570	27.8214	0.316199	0.150419	9.91483	0.0193042	0.636023	NS
ENSG00000266265	10.841	0.514244	0.373587	9.91377	0.0193135	0.636023	NS
ENSG00000204403	6.40277	0.223107	0.181329	9.91339	0.0193169	0.636023	NS
ENSG00000163218	10.1128	0.635868	0.31506	9.91148	0.0193337	0.636023	NS
ENSG00000187595	15.6685	0.438348	0.333057	9.91056	0.0193419	0.636023	NS
ENSG00000074527	45.3652	0.35721	0.168826	9.90911	0.0193547	0.636023	NS
ENSG00000254034	10.2025	0.560037	0.229459	9.9091	0.0193548	0.636023	NS
ENSG00000238251	3.60749	0.60404	0.28647	9.90863	0.019359	0.636023	NS
ENSG00000180113	27.0693	0.64571	0.335831	9.90815	0.0193632	0.636023	NS
ENSG00000182257	20.6783	0.205663	0.135023	9.9063	0.0193796	0.636242	NS
ENSG00000198720	21.2427	0.212994	0.230297	9.9033	0.0194063	0.63659	NS
ENSG00000176343	2.99193	0.356198	0.212563	9.90211	0.0194169	0.636634	NS
ENSG00000182791	5.52308	0.623827	0.285953	9.90139	0.0194232	0.636634	NS
ENSG00000108813	11.4655	0.640739	0.314249	9.90094	0.0194272	0.636634	NS
ENSG00000267165	3.84582	0.254206	0.202136	9.89834	0.0194504	0.636818	NS
ENSG00000270025	24.145	0.226096	0.155226	9.89615	0.0194699	0.636984	NS
ENSG00000174109	106.016	0.133953	0.0523949	9.89336	0.0194947	0.637109	NS
ENSG00000226800	15.9184	0.436495	0.229883	9.89334	0.0194949	0.637109	NS
ENSG00000280007	82.497	0.292148	0.218797	9.8908	0.0195176	0.637109	NS
ENSG00000242338	89.0797	-0.0386817	0.0532725	9.89042	0.019521	0.637109	NS
ENSG00000100767	62.2896	0.331799	0.184301	9.88827	0.0195401	0.637109	NS
ENSG00000269855	4.48576	0.409661	0.48903	9.88694	0.019552	0.637109	NS
ENSG00000232860	14.5975	0.313569	0.180271	9.88692	0.0195522	0.637109	NS
ENSG00000258876	3.11428	0.619785	0.294692	9.88473	0.0195718	0.637109	NS
ENSG00000285219	150.55	0.42614	0.207166	9.88228	0.0195938	0.637109	NS
ENSG00000101470	29.4567	0.261456	0.142894	9.88196	0.0195966	0.637109	NS
ENSG00000263353	3.19425	0.544882	0.205636	9.88178	0.0195983	0.637109	NS
ENSG00000285567	7.1666	0.737687	0.302126	9.88137	0.0196019	0.637109	NS
ENSG00000064692	19.7474	0.770133	0.358369	9.88027	0.0196118	0.637109	NS
ENSG00000236842	4.29608	0.519062	0.280794	9.87974	0.0196166	0.637109	NS
ENSG00000265888	10.3761	0.468275	0.152351	9.87942	0.0196194	0.637109	NS
ENSG00000162687	11.6463	0.598417	0.318711	9.87847	0.019628	0.637109	NS
ENSG00000248709	1.95636	1.32965	0.641121	9.87799	0.0196322	0.637109	NS
ENSG00000278876	22.6672	0.154518	0.0745344	9.87732	0.0196382	0.637171	NS
ENSG00000103490	1598.12	0.185972	0.0635996	9.87621	0.0196482	0.637171	NS
ENSG00000204961	8.82442	0.746567	0.488351	9.8747	0.0196618	0.637186	NS
ENSG00000139971	20.5416	0.742074	0.350786	9.87361	0.0196716	0.637186	NS
ENSG00000167550	42.2697	0.101104	0.0780791	9.87321	0.0196752	0.637186	NS
ENSG00000100320	80.2519	0.42581	0.196515	9.8732	0.0196753	0.637186	NS
ENSG00000154252	10.8981	0.582162	0.312394	9.87269	0.0196799	0.637186	NS
ENSG00000261168	2.47546	0.547936	0.259476	9.87224	0.019684	0.637186	NS
ENSG00000260714	19.0765	0.586469	0.200866	9.87182	0.0196877	0.637186	NS
ENSG00000253697	2.67478	0.858997	0.584038	9.86848	0.0197179	0.637229	NS
ENSG00000230480	3.4072	-0.0433836	0.12867	9.86813	0.019721	0.637229	NS
ENSG00000183092	77.4243	0.484242	0.219392	9.86611	0.0197392	0.637229	NS
ENSG00000272921	2.5389	-0.484299	0.156852	9.86565	0.0197434	0.637229	NS
ENSG00000167608	40.0781	0.218319	0.140908	9.8655	0.0197447	0.637229	NS
ENSG00000166105	41.0001	0.486781	0.244221	9.86518	0.0197476	0.637229	NS
ENSG00000273238	7.37072	0.732355	0.569872	9.86402	0.0197581	0.637229	NS
ENSG00000273328	5.45763	0.98539	0.344785	9.86332	0.0197644	0.637229	NS
ENSG00000270889	2.64627	0.660967	0.448317	9.86254	0.0197714	0.637229	NS
ENSG00000145384	3.63776	0.926077	0.422006	9.86252	0.0197717	0.637229	NS
ENSG00000197826	8.72981	0.743461	0.319362	9.85718	0.01982	0.637229	NS
ENSG00000240927	2.45335	0.884652	0.367145	9.85686	0.0198229	0.637229	NS
ENSG00000223711	27.0267	0.0634992	0.0675919	9.85676	0.0198238	0.637229	NS
ENSG00000279246	5.9965	0.480143	0.241942	9.85627	0.0198282	0.637229	NS
ENSG00000225398	6.15165	0.529047	0.283534	9.85571	0.0198333	0.637229	NS
ENSG00000130943	15.9643	0.507256	0.315742	9.85377	0.019851	0.637229	NS
ENSG00000237301	9.05765	0.558078	0.309888	9.85373	0.0198513	0.637229	NS
ENSG00000267325	14.676	0.611733	0.274364	9.85294	0.0198585	0.637229	NS
ENSG00000229140	85.498	0.567272	0.256715	9.84776	0.0199056	0.637229	NS
ENSG00000142627	26.9347	0.362198	0.253908	9.84692	0.0199132	0.637229	NS
ENSG00000267605	6.96527	0.619765	0.322469	9.84617	0.01992	0.637229	NS
ENSG00000267007	4.34227	0.420206	0.241501	9.84615	0.0199202	0.637229	NS
ENSG00000285254	11.9904	0.761825	0.453645	9.84534	0.0199276	0.637229	NS
ENSG00000261221	128.209	0.0778733	0.150106	9.8439	0.0199408	0.637229	NS
ENSG00000269559	6.41452	0.425966	0.350875	9.84382	0.0199415	0.637229	NS
ENSG00000186369	13.1015	0.852297	0.32768	9.84285	0.0199503	0.637229	NS
ENSG00000277482	5.02266	0.505028	0.220056	9.8419	0.019959	0.637229	NS
ENSG00000285979	5.31815	0.616138	0.309025	9.84149	0.0199627	0.637229	NS
ENSG00000139323	1218.36	-0.0349144	0.0548802	9.84143	0.0199633	0.637229	NS
ENSG00000273142	9.8454	0.575697	0.388153	9.8408	0.0199691	0.637229	NS
ENSG00000229873	5.02622	0.309675	0.191871	9.84079	0.0199692	0.637229	NS
ENSG00000264644	2.27553	1.0773	0.530342	9.83728	0.0200012	0.637588	NS
ENSG00000229497	9.73655	-0.139933	0.114175	9.83533	0.0200191	0.637607	NS
ENSG00000224853	13.6415	0.62141	0.302768	9.83459	0.0200258	0.637607	NS
ENSG00000172366	183.829	0.18	0.0667567	9.83207	0.0200489	0.637814	NS
ENSG00000174059	24.6551	0.571338	0.300332	9.83167	0.0200526	0.637814	NS
ENSG00000226340	2.80971	0.833607	0.336451	9.82914	0.0200758	0.638136	NS
ENSG00000249307	21.9169	0.45439	0.190395	9.82863	0.0200805	0.638136	NS
ENSG00000200742	27.5121	-0.122638	0.0711546	9.82835	0.020083	0.638136	NS
ENSG00000128602	19.7236	0.595396	0.348694	9.82696	0.0200958	0.638136	NS
ENSG00000184986	37.7186	0.337577	0.156931	9.82479	0.0201158	0.638136	NS
ENSG00000243910	5.2304	0.461508	0.270733	9.82474	0.0201162	0.638136	NS
ENSG00000125457	194.461	0.13139	0.0446163	9.82409	0.0201222	0.638136	NS
ENSG00000104611	21.2742	0.547329	0.258383	9.82253	0.0201365	0.638136	NS
ENSG00000269486	2.98909	0.716999	0.413744	9.82253	0.0201365	0.638136	NS
ENSG00000124557	7.91011	0.326009	0.270973	9.82192	0.0201421	0.638195	NS
ENSG00000164604	12.7427	0.656738	0.243979	9.82097	0.0201509	0.638358	NS
ENSG00000251204	2.59747	0.703606	0.382244	9.81695	0.020188	0.638849	NS
ENSG00000230899	3.27372	0.349145	0.314562	9.81635	0.0201935	0.638849	NS
ENSG00000234155	5.01392	0.943232	0.397253	9.81562	0.0202002	0.638849	NS
ENSG00000123171	4.23311	0.678166	0.363563	9.81556	0.0202008	0.638849	NS
ENSG00000272631	18.445	0.57478	0.245786	9.81392	0.0202159	0.639011	NS
ENSG00000228824	3.70003	1.09043	0.450428	9.81282	0.0202262	0.639187	NS
ENSG00000069011	22.4323	0.655411	0.463621	9.81252	0.0202289	0.639187	NS
ENSG00000139269	5.51283	0.652561	0.367742	9.80912	0.0202604	0.639333	NS
ENSG00000274135	3.31699	0.178184	0.206306	9.80875	0.0202637	0.639333	NS
ENSG00000272337	25.0846	0.139681	0.0458548	9.80873	0.0202639	0.639333	NS
ENSG00000245748	7.29746	0.626952	0.314178	9.80714	0.0202787	0.639333	NS
ENSG00000270938	4.32263	0.862897	0.599443	9.80639	0.0202856	0.639333	NS
ENSG00000147799	23.5352	0.454927	0.329854	9.80606	0.0202887	0.639333	NS
ENSG00000241313	9.82261	0.591008	0.387971	9.80597	0.0202895	0.639333	NS
ENSG00000173966	2.46941	0.862075	0.412139	9.80557	0.0202933	0.639333	NS
ENSG00000171631	33.0492	0.202931	0.166365	9.80532	0.0202956	0.639333	NS
ENSG00000173077	39.9168	0.544495	0.217185	9.80268	0.0203201	0.63973	NS
ENSG00000159625	19.7897	0.378366	0.223295	9.80031	0.0203422	0.640074	NS
ENSG00000258811	7.93246	0.454348	0.353059	9.79774	0.020366	0.640358	NS
ENSG00000166250	16.5395	0.413764	0.272135	9.79724	0.0203707	0.640366	NS
ENSG00000203321	8.60854	0.189163	0.167175	9.79692	0.0203737	0.640366	NS
ENSG00000200783	624.07	0.308466	0.130389	9.79569	0.0203852	0.640431	NS
ENSG00000103200	3.14487	0.59218	0.412084	9.79513	0.0203904	0.640431	NS
ENSG00000245067	11.2878	0.714791	0.30407	9.79511	0.0203905	0.640431	NS
ENSG00000229867	9.2327	0.56216	0.251965	9.79473	0.020394	0.640431	NS
ENSG00000106688	13.9799	0.645244	0.326734	9.79471	0.0203943	0.640431	NS
ENSG00000140254	13.3556	0.476593	0.32326	9.79411	0.0203999	0.64049	NS
ENSG00000260382	3.9564	0.397541	0.310054	9.79071	0.0204316	0.641057	NS
ENSG00000109674	286.552	0.20224	0.153312	9.79058	0.0204327	0.641057	NS
ENSG00000065717	36.8799	0.30141	0.193789	9.78889	0.0204486	0.641124	NS
ENSG00000206532	2.15342	1.0795	0.468392	9.78789	0.0204579	0.641124	NS
ENSG00000136010	27.5609	0.504266	0.257266	9.78661	0.0204699	0.641176	NS
ENSG00000187534	2.01905	0.279937	0.171412	9.78552	0.0204801	0.641378	NS
ENSG00000268184	2.31282	0.948522	0.403884	9.78339	0.0205	0.641476	NS
ENSG00000241627	3.84105	0.533808	0.383425	9.78206	0.0205125	0.641476	NS
ENSG00000012061	558.191	0.0956223	0.0437354	9.78203	0.0205128	0.641476	NS
ENSG00000181234	21.5221	0.559826	0.315892	9.78193	0.0205138	0.641476	NS
ENSG00000105248	170.753	0.124182	0.0476222	9.7806	0.0205262	0.641476	NS
ENSG00000260460	3.82468	0.738646	0.406678	9.78032	0.0205288	0.641476	NS
ENSG00000261033	5.9546	0.573523	0.380134	9.78027	0.0205293	0.641476	NS
ENSG00000259802	42.9441	0.215657	0.0757141	9.78009	0.020531	0.641476	NS
ENSG00000255836	22.4168	0.338726	0.190868	9.77905	0.0205407	0.641476	NS
ENSG00000171798	67.9702	0.417662	0.228739	9.77886	0.0205425	0.641476	NS
ENSG00000252768	16.0988	0.038932	0.0575713	9.77885	0.0205426	0.641476	NS
ENSG00000266750	7.13706	-0.272228	0.125806	9.77411	0.0205872	0.64179	NS
ENSG00000156049	13.7288	0.609371	0.314944	9.77094	0.020617	0.64179	NS
ENSG00000276334	251.136	-0.0415067	0.0625668	9.76876	0.0206376	0.64179	NS
ENSG00000231784	7.66535	0.387306	0.279358	9.76826	0.0206423	0.64179	NS
ENSG00000213108	1.87533	0.908205	0.321913	9.76815	0.0206433	0.64179	NS
ENSG00000158270	24.7932	0.337195	0.264438	9.76796	0.0206451	0.64179	NS
ENSG00000231636	4.53341	0.265728	0.227333	9.76693	0.0206548	0.64179	NS
ENSG00000173401	2.45935	0.49833	0.483902	9.76581	0.0206654	0.64179	NS
ENSG00000228561	2.29748	0.747258	0.372908	9.76512	0.0206719	0.64179	NS
ENSG00000164761	6.69045	0.63031	0.414407	9.76441	0.0206786	0.64179	NS
ENSG00000233330	9.0682	0.0939862	0.0768152	9.76372	0.0206851	0.64179	NS
ENSG00000160282	28.6688	0.458292	0.300537	9.76326	0.0206896	0.64179	NS
ENSG00000198542	13.3299	0.830801	0.425681	9.76301	0.0206919	0.64179	NS
ENSG00000265222	6.68931	0.0769739	0.204954	9.76289	0.020693	0.64179	NS
ENSG00000273394	2.35746	0.916117	0.354033	9.76277	0.0206942	0.64179	NS
ENSG00000080031	18.2773	0.469974	0.297598	9.76149	0.0207062	0.64179	NS
ENSG00000206820	1.83832	0.563188	0.556404	9.76061	0.0207146	0.64179	NS
ENSG00000285844	16.3226	0.601706	0.263327	9.75863	0.0207334	0.64179	NS
ENSG00000204352	5.53706	0.383412	0.303449	9.75832	0.0207363	0.64179	NS
ENSG00000280020	4.12301	0.602061	0.516869	9.75774	0.0207417	0.64179	NS
ENSG00000250762	2.97279	0.680525	0.389533	9.75745	0.0207445	0.64179	NS
ENSG00000265399	10.4847	0.492906	0.171074	9.75743	0.0207447	0.64179	NS
ENSG00000114859	38.1756	0.275298	0.185277	9.75497	0.0207681	0.64179	NS
ENSG00000182687	5.2059	0.490273	0.439046	9.75447	0.0207728	0.64179	NS
ENSG00000263368	10.9007	0.220037	0.14327	9.75367	0.0207803	0.64179	NS
ENSG00000141527	27.1201	0.429352	0.360461	9.74898	0.020825	0.64179	NS
ENSG00000259955	2.79876	1.37524	0.49064	9.74628	0.0208506	0.64179	NS
ENSG00000124191	26.6726	0.28873	0.196813	9.74627	0.0208507	0.64179	NS
ENSG00000243678	41.3879	0.281701	0.124265	9.74442	0.0208684	0.64179	NS
ENSG00000271797	10.7139	0.303598	0.125623	9.74416	0.0208709	0.64179	NS
ENSG00000228150	11.4328	0.302467	0.100768	9.74286	0.0208832	0.64179	NS
ENSG00000230067	10.1534	0.539561	0.262733	9.74202	0.0208913	0.64179	NS
ENSG00000146197	23.7806	0.664717	0.330816	9.74195	0.0208919	0.64179	NS
ENSG00000143845	26.8909	0.378763	0.205744	9.74138	0.0208974	0.64179	NS
ENSG00000273248	5.04572	0.50735	0.24576	9.74049	0.0209059	0.64179	NS
ENSG00000199990	4.78108	0.663152	0.222812	9.74033	0.0209074	0.64179	NS
ENSG00000170122	13.0392	0.285985	0.185492	9.73991	0.0209114	0.64179	NS
ENSG00000181001	3.23185	0.615311	0.336736	9.73982	0.0209123	0.64179	NS
ENSG00000185532	66.3807	0.330936	0.174952	9.7394	0.0209163	0.64179	NS
ENSG00000232040	23.3418	0.785092	0.316886	9.73905	0.0209197	0.64179	NS
ENSG00000285656	1.63883	1.75034	0.59247	9.73844	0.0209255	0.64179	NS
ENSG00000008323	13.2821	0.618864	0.382209	9.73806	0.0209291	0.64179	NS
ENSG00000104826	2.16957	0.410127	0.502397	9.73793	0.0209304	0.64179	NS
ENSG00000214832	9.59616	0.544063	0.281767	9.73728	0.0209366	0.64179	NS
ENSG00000116670	279.916	0.124268	0.0441714	9.7365	0.020944	0.64179	NS
ENSG00000255559	104.044	0.142242	0.0518706	9.73563	0.0209524	0.64179	NS
ENSG00000229887	13.0821	0.466857	0.253126	9.73512	0.0209573	0.64179	NS
ENSG00000188365	2.93465	0.605406	0.266203	9.73404	0.0209676	0.64179	NS
ENSG00000204758	6.19269	0.402139	0.312443	9.73292	0.0209784	0.64179	NS
ENSG00000236762	4.07823	0.613751	0.247022	9.73289	0.0209786	0.64179	NS
ENSG00000282864	2.31976	0.524132	0.284678	9.73279	0.0209796	0.64179	NS
ENSG00000104044	28.8184	0.667431	0.326718	9.72997	0.0210066	0.642373	NS
ENSG00000253884	1.91695	0.367958	0.618375	9.72885	0.0210174	0.642373	NS
ENSG00000205682	3.53529	0.886438	0.405759	9.72236	0.0210798	0.643414	NS
ENSG00000231468	1.74864	1.26448	0.617797	9.71931	0.0211091	0.643414	NS
ENSG00000100065	20.5266	0.534268	0.37989	9.71638	0.0211374	0.643764	NS
ENSG00000213500	5.63326	0.422182	0.251803	9.71571	0.0211439	0.643789	NS
ENSG00000227619	2.71224	0.707733	0.380931	9.71514	0.0211494	0.643789	NS
ENSG00000184924	228.511	0.203853	0.0806282	9.71407	0.0211598	0.643828	NS
ENSG00000212579	22.497	-0.469336	0.323759	9.71302	0.0211699	0.643828	NS
ENSG00000170044	15.883	0.697996	0.332002	9.71284	0.0211716	0.643828	NS
ENSG00000163357	10.3999	0.304643	0.267008	9.71272	0.0211728	0.643828	NS
ENSG00000223635	5.39086	0.394304	0.21359	9.7123	0.0211769	0.643828	NS
ENSG00000144649	15.378	0.308413	0.243446	9.71067	0.0211926	0.643828	NS
ENSG00000159450	33.8435	0.726779	0.38779	9.70884	0.0212103	0.643828	NS
ENSG00000078900	31.6011	0.539035	0.34096	9.70851	0.0212135	0.643828	NS
ENSG00000260177	4.56784	0.607344	0.264304	9.70844	0.0212143	0.643828	NS
ENSG00000110090	1312.62	-0.242095	0.087613	9.70805	0.021218	0.643828	NS
ENSG00000212695	2.96435	0.544726	0.283674	9.70748	0.0212236	0.643828	NS
ENSG00000263280	2.2559	0.827917	0.389968	9.70741	0.0212242	0.643828	NS
ENSG00000226289	3.41894	0.184215	0.230746	9.70655	0.0212325	0.643828	NS
ENSG00000166165	63.0439	0.172227	0.108824	9.70629	0.0212351	0.643828	NS
ENSG00000095587	39.797	0.48504	0.279671	9.70599	0.021238	0.643828	NS
ENSG00000147465	6.13698	0.55602	0.385882	9.70572	0.0212406	0.643828	NS
ENSG00000076382	89.9612	0.0385793	0.0726178	9.70543	0.0212435	0.643828	NS
ENSG00000261572	8.84224	0.476828	0.279432	9.70462	0.0212513	0.643828	NS
ENSG00000264443	6.37165	0.37963	0.331748	9.6997	0.0212991	0.644892	NS
ENSG00000223573	23.6313	0.361871	0.22141	9.69915	0.0213044	0.644892	NS
ENSG00000077063	34.3455	0.457806	0.230338	9.69906	0.0213053	0.644892	NS
ENSG00000166770	45.2097	0.203121	0.138798	9.69845	0.0213113	0.644892	NS
ENSG00000255236	3.44044	0.456145	0.300746	9.69828	0.0213129	0.644892	NS
ENSG00000224812	15.5663	0.438837	0.226346	9.69793	0.0213163	0.644892	NS
ENSG00000164764	12.102	0.926758	0.421248	9.69727	0.0213228	0.644975	NS
ENSG00000232884	7.16577	0.0781358	0.192076	9.69583	0.0213368	0.645061	NS
ENSG00000203724	7.48643	0.369657	0.210432	9.69437	0.021351	0.645264	NS
ENSG00000250186	2.70808	0.56035	0.3476	9.69302	0.0213642	0.645344	NS
ENSG00000183018	51.7373	0.225173	0.139538	9.69239	0.0213703	0.645397	NS
ENSG00000173404	14.3355	0.595696	0.461581	9.69182	0.0213758	0.645451	NS
ENSG00000186583	7.17738	0.476412	0.292307	9.68993	0.0213944	0.645802	NS
ENSG00000206954	5.67888	0.212506	0.0985329	9.68834	0.0214099	0.645802	NS
ENSG00000234816	5.1613	0.401634	0.163324	9.68742	0.0214189	0.645802	NS
ENSG00000048342	48.6225	0.365532	0.178537	9.68579	0.0214349	0.645802	NS
ENSG00000228862	16.6304	0.500088	0.281638	9.68563	0.0214364	0.645802	NS
ENSG00000255666	11.7693	0.46523	0.230637	9.68503	0.0214423	0.645802	NS
ENSG00000160753	77.6927	0.125084	0.0904112	9.68362	0.0214561	0.645802	NS
ENSG00000273888	31.7802	0.272513	0.108584	9.68329	0.0214594	0.645802	NS
ENSG00000162989	7.3458	0.770044	0.36989	9.6819	0.021473	0.645802	NS
ENSG00000227484	10.6445	0.114727	0.109833	9.6805	0.0214867	0.646007	NS
ENSG00000226309	3.52926	0.783992	0.406707	9.68001	0.0214915	0.646007	NS
ENSG00000205795	10.6897	0.644906	0.430679	9.67794	0.0215119	0.646171	NS
ENSG00000254502	3.25451	0.702866	0.273196	9.67652	0.0215258	0.646319	NS
ENSG00000068078	25.9252	0.72818	0.445831	9.67382	0.0215524	0.646484	NS
ENSG00000255224	18.8565	0.285458	0.093992	9.66877	0.0216021	0.646484	NS
ENSG00000211679	106.297	0.0677186	0.183594	9.6677	0.0216127	0.646484	NS
ENSG00000006740	53.6905	0.429716	0.367389	9.66733	0.0216163	0.646484	NS
ENSG00000268182	8.84454	0.706767	0.276633	9.66668	0.0216228	0.646484	NS
ENSG00000186665	30.1932	0.147064	0.101977	9.66566	0.0216328	0.646484	NS
ENSG00000266821	9.27886	0.316684	0.240937	9.66429	0.0216463	0.646484	NS
ENSG00000266605	5.70951	0.648046	0.434794	9.66346	0.0216545	0.646484	NS
ENSG00000254332	12.0507	0.339303	0.166994	9.66341	0.021655	0.646484	NS
ENSG00000137252	2.14628	1.17404	0.614491	9.65711	0.0217174	0.646484	NS
ENSG00000117425	21.3877	0.444269	0.207057	9.65699	0.0217186	0.646484	NS
ENSG00000105641	21.4283	0.36919	0.180206	9.65549	0.0217335	0.646484	NS
ENSG00000121743	22.5754	0.445773	0.243264	9.6549	0.0217394	0.646484	NS
ENSG00000265450	6.50345	0.190485	0.0923522	9.65406	0.0217477	0.646484	NS
ENSG00000176383	10.6862	0.610245	0.330118	9.65249	0.0217632	0.646484	NS
ENSG00000235500	4.0426	0.626713	0.364394	9.65066	0.0217815	0.646595	NS
ENSG00000039600	13.3744	0.525647	0.308192	9.65001	0.0217879	0.646595	NS
ENSG00000201654	3.94912	0.769501	0.246604	9.649	0.0217979	0.646782	NS
ENSG00000198547	8.50976	0.310105	0.281405	9.64846	0.0218034	0.646806	NS
ENSG00000237470	3.82064	0.355531	0.345703	9.64805	0.0218074	0.646806	NS
ENSG00000205097	2.57243	1.63028	0.589337	9.6476	0.0218119	0.646806	NS
ENSG00000187068	13.186	0.615219	0.356672	9.64622	0.0218257	0.646809	NS
ENSG00000207404	2.17713	0.46408	0.159114	9.64569	0.0218309	0.646809	NS
ENSG00000204444	30.901	0.1581	0.0669854	9.64351	0.0218526	0.64696	NS
ENSG00000073146	20.0205	0.440095	0.333607	9.64275	0.0218602	0.646983	NS
ENSG00000266963	2.71482	0.794023	0.443746	9.64212	0.0218665	0.646983	NS
ENSG00000179403	14.7328	0.539648	0.463874	9.64196	0.0218682	0.646983	NS
ENSG00000073712	24.5318	0.535503	0.272195	9.63991	0.0218886	0.647151	NS
ENSG00000065485	101.705	0.132172	0.0816132	9.6385	0.0219027	0.647186	NS
ENSG00000132321	29.3722	0.683422	0.306311	9.63696	0.0219181	0.64728	NS
ENSG00000188451	4.91491	0.809907	0.363769	9.63457	0.0219421	0.64728	NS
ENSG00000236914	12.8848	0.39256	0.215445	9.63442	0.0219436	0.64728	NS
ENSG00000284543	44.5179	0.380414	0.200435	9.63419	0.0219458	0.64728	NS
ENSG00000224579	1.71898	0.653454	0.275574	9.63329	0.0219549	0.64738	NS
ENSG00000229349	7.42682	0.543419	0.266614	9.63206	0.0219672	0.64738	NS
ENSG00000280177	10.3513	0.211967	0.195955	9.63205	0.0219672	0.64738	NS
ENSG00000240135	2.79624	1.14729	0.482173	9.62924	0.0219955	0.647797	NS
ENSG00000123009	1.87	0.44998	0.336695	9.62796	0.0220083	0.647797	NS
ENSG00000169575	3.85761	0.524171	0.39626	9.62565	0.0220316	0.648339	NS
ENSG00000117266	32.1225	0.362602	0.235312	9.62538	0.0220343	0.648339	NS
ENSG00000249375	18.9591	0.569034	0.264267	9.62482	0.0220399	0.648344	NS
ENSG00000124615	31.0025	0.522319	0.24898	9.62273	0.022061	0.648344	NS
ENSG00000267633	3.0258	0.494366	0.426852	9.62269	0.0220614	0.648344	NS
ENSG00000272425	3.92114	0.59047	0.265821	9.62161	0.0220722	0.648344	NS
ENSG00000175294	96.4564	0.188225	0.0682662	9.62126	0.0220757	0.648344	NS
ENSG00000223416	3.60135	0.656544	0.253729	9.61948	0.0220937	0.648388	NS
ENSG00000259522	3.36378	0.2378	0.125213	9.61932	0.0220953	0.648388	NS
ENSG00000233122	5.91891	0.699978	0.385282	9.61875	0.022101	0.648388	NS
ENSG00000232203	2.97277	0.541051	0.349461	9.61851	0.0221035	0.648388	NS
ENSG00000163093	25.9804	0.281564	0.17223	9.61803	0.0221083	0.648419	NS
ENSG00000251586	1.96167	0.339319	0.287542	9.61627	0.022126	0.64861	NS
ENSG00000197168	26.4457	0.518818	0.295707	9.6159	0.0221298	0.648611	NS
ENSG00000163898	37.3043	0.218327	0.15999	9.61499	0.022139	0.648769	NS
ENSG00000231686	1.6603	0.455525	0.314297	9.61393	0.0221497	0.648864	NS
ENSG00000284721	6.07339	0.435449	0.309003	9.61356	0.0221535	0.648864	NS
ENSG00000143036	20.7268	0.460305	0.204998	9.61243	0.0221649	0.64894	NS
ENSG00000223486	4.20792	0.697082	0.467162	9.61186	0.0221706	0.64894	NS
ENSG00000116329	20.7883	0.71925	0.450766	9.61114	0.022178	0.64894	NS
ENSG00000213430	7.5777	0.25522	0.188792	9.6111	0.0221784	0.64894	NS
ENSG00000138802	1683.66	-0.0200144	0.0291259	9.61029	0.0221865	0.64894	NS
ENSG00000202470	3.67393	0.373585	0.123418	9.60962	0.0221933	0.64894	NS
ENSG00000146250	17.2171	0.490526	0.233038	9.60713	0.0222185	0.648971	NS
ENSG00000154240	72.7296	0.392688	0.177413	9.60365	0.0222539	0.649603	NS
ENSG00000261526	122.824	0.0645766	0.0431505	9.60123	0.0222785	0.650148	NS
ENSG00000247416	13.2545	0.549882	0.325897	9.59928	0.0222983	0.650148	NS
ENSG00000261469	1.887	0.92899	0.555213	9.59911	0.0223001	0.650148	NS
ENSG00000179862	34.7941	0.25317	0.11987	9.59803	0.022311	0.650148	NS
ENSG00000179399	13.7735	0.393017	0.213136	9.59755	0.0223159	0.650148	NS
ENSG00000220685	4.35835	0.452209	0.289062	9.5946	0.022346	0.650148	NS
ENSG00000270996	1.76319	0.662154	0.352112	9.59452	0.0223468	0.650148	NS
ENSG00000259751	34.2333	0.0778598	0.0395419	9.59414	0.0223507	0.650148	NS
ENSG00000143816	19.0129	0.437853	0.299247	9.59332	0.0223591	0.650148	NS
ENSG00000099341	566.332	0.0499181	0.032143	9.59277	0.0223647	0.650148	NS
ENSG00000168517	68.4549	0.158843	0.0707683	9.59276	0.0223648	0.650148	NS
ENSG00000277895	13.2965	0.343407	0.157064	9.59263	0.022366	0.650148	NS
ENSG00000278431	14.9242	0.237476	0.0928648	9.59074	0.0223853	0.650298	NS
ENSG00000266458	9.48553	0.299309	0.140955	9.59063	0.0223865	0.650298	NS
ENSG00000228277	2.13383	1.18007	0.451708	9.58889	0.0224042	0.650298	NS
ENSG00000279467	8.33071	1.0092	0.487385	9.58884	0.0224048	0.650298	NS
ENSG00000224280	6.03886	0.384268	0.396107	9.5882	0.0224114	0.650298	NS
ENSG00000169083	31.6546	0.220768	0.192459	9.58666	0.0224271	0.650298	NS
ENSG00000259244	3.51195	-0.379536	0.124442	9.58665	0.0224272	0.650298	NS
ENSG00000113600	9.434	0.559454	0.286267	9.58599	0.022434	0.650298	NS
ENSG00000167614	21.2348	0.78363	0.441482	9.58553	0.0224386	0.650298	NS
ENSG00000279960	3.46094	0.962407	0.480966	9.58472	0.0224469	0.650298	NS
ENSG00000234465	23.4916	0.27411	0.183165	9.58357	0.0224587	0.650298	NS
ENSG00000274258	3.13368	0.29889	0.132055	9.58324	0.0224621	0.650298	NS
ENSG00000091622	57.7663	0.457499	0.251276	9.5779	0.0225169	0.65078	NS
ENSG00000271860	13.9081	0.629927	0.310466	9.57758	0.0225202	0.65078	NS
ENSG00000168754	20.4153	0.516454	0.303507	9.57585	0.0225379	0.650781	NS
ENSG00000233334	3.24757	0.698759	0.284489	9.57542	0.0225424	0.650781	NS
ENSG00000187902	17.2283	0.525107	0.285961	9.57392	0.0225579	0.650781	NS
ENSG00000153721	63.5494	0.43088	0.243437	9.57295	0.0225678	0.650852	NS
ENSG00000170500	57.0424	0.575635	0.266407	9.57289	0.0225685	0.650852	NS
ENSG00000183248	11.725	0.52135	0.480208	9.57183	0.0225793	0.650966	NS
ENSG00000146013	6.8119	0.615277	0.489171	9.56999	0.0225984	0.65113	NS
ENSG00000285624	2.62777	1.00826	0.54926	9.56942	0.0226042	0.65113	NS
ENSG00000104899	19.2181	0.105973	0.176071	9.5691	0.0226075	0.65113	NS
ENSG00000255153	25.8724	0.272053	0.0878332	9.56872	0.0226114	0.65113	NS
ENSG00000090539	20.3958	0.707528	0.46589	9.56767	0.0226222	0.651144	NS
ENSG00000272677	39.8287	0.157119	0.0642104	9.56447	0.0226553	0.651452	NS
ENSG00000184156	38.6969	0.573947	0.288269	9.56435	0.0226565	0.651452	NS
ENSG00000239332	7.11093	0.648968	0.286691	9.55817	0.0227205	0.652274	NS
ENSG00000228612	8.42458	0.253325	0.247592	9.55732	0.0227294	0.652274	NS
ENSG00000164729	5.6366	0.983949	0.452457	9.55707	0.022732	0.652274	NS
ENSG00000213727	3.14045	1.37419	0.565749	9.55608	0.0227421	0.652274	NS
ENSG00000091513	65.202	0.563835	0.283043	9.5559	0.022744	0.652274	NS
ENSG00000235903	23.6129	0.42048	0.253471	9.5559	0.022744	0.652274	NS
ENSG00000284062	5.63154	0.223302	0.0983048	9.55502	0.0227532	0.652274	NS
ENSG00000212145	4.18738	-0.121766	0.114464	9.55437	0.0227599	0.652274	NS
ENSG00000206120	15.3508	0.726392	0.302136	9.55348	0.0227692	0.652305	NS
ENSG00000198723	7.41778	0.689685	0.49711	9.55064	0.0227987	0.652546	NS
ENSG00000259711	2.51072	0.94254	0.581088	9.54988	0.0228066	0.652546	NS
ENSG00000260509	4.9458	0.430357	0.286632	9.54833	0.0228227	0.652546	NS
ENSG00000012174	334.414	-0.0745084	0.0482927	9.54809	0.0228252	0.652546	NS
ENSG00000176472	19.2267	0.290521	0.195817	9.5479	0.0228272	0.652546	NS
ENSG00000232748	12.9047	0.188798	0.205345	9.54712	0.0228353	0.652546	NS
ENSG00000273557	3.7805	0.155181	0.235976	9.54693	0.0228373	0.652546	NS
ENSG00000276182	474.418	-0.0458875	0.087181	9.54692	0.0228374	0.652546	NS
ENSG00000203811	4.60274	-0.0710807	0.218144	9.54517	0.0228556	0.652546	NS
ENSG00000124749	13.8595	0.833834	0.436	9.54512	0.0228562	0.652546	NS
ENSG00000136931	18.2597	0.643238	0.420243	9.54507	0.0228567	0.652546	NS
ENSG00000244642	3610.29	0.666108	0.230566	9.54452	0.0228624	0.652546	NS
ENSG00000249690	8.63363	0.793815	0.439658	9.54449	0.0228627	0.652546	NS
ENSG00000169291	20.8565	0.27407	0.24447	9.54419	0.0228659	0.652546	NS
ENSG00000257925	2.08812	0.643853	0.28698	9.54329	0.0228753	0.652546	NS
ENSG00000224666	5.50989	-0.0694522	0.240937	9.54324	0.0228758	0.652546	NS
ENSG00000211514	5.78308	-0.24419	0.0960735	9.53901	0.0229199	0.653344	NS
ENSG00000171951	6.74985	0.914696	0.357547	9.53766	0.0229341	0.653344	NS
ENSG00000271913	56.7454	0.191335	0.0747361	9.53669	0.0229442	0.653344	NS
ENSG00000230831	1.93455	0.599286	0.372055	9.53652	0.0229461	0.653344	NS
ENSG00000212246	16.3769	-0.038212	0.0569997	9.53449	0.0229672	0.653344	NS
ENSG00000243904	1.85104	0.788555	0.360448	9.5337	0.0229755	0.653344	NS
ENSG00000104722	30.3274	0.671964	0.312577	9.53099	0.023004	0.653344	NS
ENSG00000274677	31.1577	0.0611243	0.0641084	9.52997	0.0230147	0.653344	NS
ENSG00000232719	2.09292	0.237761	0.40496	9.52977	0.0230168	0.653344	NS
ENSG00000230077	3.38468	0.474725	0.340897	9.52676	0.0230484	0.653344	NS
ENSG00000226571	60.1158	-0.313559	0.168687	9.52592	0.0230572	0.653344	NS
ENSG00000217801	16.7842	0.46725	0.321325	9.52585	0.0230579	0.653344	NS
ENSG00000254389	3.47066	0.60233	0.329235	9.52502	0.0230666	0.653344	NS
ENSG00000232004	10.2813	0.20298	0.204111	9.52463	0.0230708	0.653344	NS
ENSG00000229107	11.3259	0.483252	0.250653	9.52336	0.0230841	0.653344	NS
ENSG00000203780	44.9127	0.313193	0.151202	9.52326	0.0230852	0.653344	NS
ENSG00000187581	5.16544	0.936899	0.416251	9.52212	0.0230972	0.653344	NS
ENSG00000249359	9.45958	0.491915	0.246293	9.52182	0.0231004	0.653344	NS
ENSG00000264678	117.554	0.0381655	0.082813	9.52057	0.0231135	0.653344	NS
ENSG00000250215	2.79294	0.105296	0.357029	9.51859	0.0231344	0.653344	NS
ENSG00000112852	8.46621	0.73533	0.359623	9.51785	0.0231423	0.653344	NS
ENSG00000196660	15.9884	0.844541	0.420885	9.51772	0.0231436	0.653344	NS
ENSG00000266063	4.86701	-0.303371	0.104524	9.51698	0.0231515	0.653344	NS
ENSG00000270665	2.67761	0.778158	0.552569	9.51631	0.0231584	0.653344	NS
ENSG00000136235	25.4467	0.464393	0.228065	9.51596	0.0231622	0.653344	NS
ENSG00000205445	3.58584	0.672865	0.48709	9.51582	0.0231636	0.653344	NS
ENSG00000150967	90.3471	0.193732	0.138584	9.51571	0.0231649	0.653344	NS
ENSG00000177875	6.34295	0.657103	0.463698	9.5157	0.0231649	0.653344	NS
ENSG00000204764	89.2483	0.49978	0.172866	9.51416	0.0231812	0.653344	NS
ENSG00000275389	7.53068	0.433302	0.311214	9.51411	0.0231817	0.653344	NS
ENSG00000135094	14.6243	0.344825	0.275762	9.51275	0.0231961	0.653344	NS
ENSG00000283020	7.8013	0.710708	0.403368	9.51218	0.0232021	0.653344	NS
ENSG00000213864	3.93087	0.726315	0.331754	9.51128	0.0232116	0.653344	NS
ENSG00000261051	2.16083	0.371108	0.412705	9.51031	0.0232219	0.653344	NS
ENSG00000235590	34.238	0.355438	0.171922	9.50987	0.0232266	0.653344	NS
ENSG00000284726	1.74653	0.8573	0.5093	9.50982	0.0232271	0.653344	NS
ENSG00000112320	39.8884	0.445581	0.248966	9.50911	0.0232346	0.653344	NS
ENSG00000227210	3.49541	0.819521	0.415866	9.50809	0.0232455	0.653344	NS
ENSG00000248538	64.0652	0.644846	0.299083	9.50541	0.0232739	0.653344	NS
ENSG00000178531	5.517	0.588157	0.52178	9.50435	0.0232851	0.653344	NS
ENSG00000170959	39.2698	0.573646	0.26093	9.5029	0.0233006	0.653344	NS
ENSG00000232656	9.55963	0.163705	0.146338	9.50258	0.023304	0.653344	NS
ENSG00000065328	44.9001	0.38957	0.192597	9.50252	0.0233045	0.653344	NS
ENSG00000152939	28.1221	0.249316	0.137885	9.50223	0.0233076	0.653344	NS
ENSG00000268480	4.38888	0.547748	0.237177	9.50221	0.0233079	0.653344	NS
ENSG00000270427	1.76343	0.731532	0.416297	9.50194	0.0233107	0.653344	NS
ENSG00000142583	83.6664	0.382942	0.142125	9.50116	0.0233191	0.653344	NS
ENSG00000272848	7.90823	0.630148	0.357324	9.50097	0.0233211	0.653344	NS
ENSG00000259054	4.90454	0.532345	0.189873	9.50017	0.0233295	0.653344	NS
ENSG00000277324	16.2631	0.341622	0.127726	9.49896	0.0233425	0.653344	NS
ENSG00000273619	66.0579	0.140185	0.0533603	9.49892	0.0233428	0.653344	NS
ENSG00000251609	5.64913	0.642619	0.281219	9.49864	0.0233459	0.653344	NS
ENSG00000185056	18.6635	0.452329	0.218729	9.49857	0.0233466	0.653344	NS
ENSG00000279806	2.89184	0.493844	0.388555	9.49779	0.0233549	0.653344	NS
ENSG00000172893	84.908	0.111294	0.0967629	9.49722	0.023361	0.653344	NS
ENSG00000177757	4.95742	0.475959	0.417126	9.49668	0.0233668	0.653344	NS
ENSG00000182896	6.94705	0.374326	0.162987	9.49614	0.0233725	0.653344	NS
ENSG00000275672	6.42024	0.655702	0.314011	9.49538	0.0233806	0.653344	NS
ENSG00000260220	42.9006	0.51077	0.347326	9.49519	0.0233826	0.653344	NS
ENSG00000258888	3.67701	0.977226	0.455915	9.49446	0.0233904	0.653419	NS
ENSG00000177350	13.2123	0.532413	0.237225	9.49361	0.0233995	0.653566	NS
ENSG00000253362	1.77756	1.51905	0.689521	9.4906	0.0234316	0.654089	NS
ENSG00000248626	6.64149	0.17974	0.171546	9.49024	0.0234354	0.654089	NS
ENSG00000116690	13.0127	0.223925	0.201475	9.49008	0.0234371	0.654089	NS
ENSG00000166819	22.3803	0.279044	0.22743	9.48927	0.0234458	0.65412	NS
ENSG00000216331	15.497	0.259413	0.103233	9.48864	0.0234525	0.65414	NS
ENSG00000212769	2.39576	0.664921	0.390166	9.48789	0.0234605	0.65414	NS
ENSG00000235300	4.74572	0.610362	0.311185	9.48739	0.0234659	0.65414	NS
ENSG00000158428	26.7283	0.259726	0.119331	9.48708	0.0234692	0.65414	NS
ENSG00000196431	5.28442	0.558129	0.361882	9.48663	0.023474	0.654167	NS
ENSG00000267302	3.73678	0.500864	0.261823	9.48516	0.0234898	0.654408	NS
ENSG00000177291	6.2283	0.716113	0.385376	9.48432	0.0234988	0.654498	NS
ENSG00000164066	53.4875	0.547536	0.23264	9.48371	0.0235053	0.654498	NS
ENSG00000257564	1.93936	1.25448	0.50022	9.4834	0.0235086	0.654498	NS
ENSG00000160396	6.07256	0.479443	0.386079	9.4802	0.0235429	0.655016	NS
ENSG00000101447	39.6924	0.129736	0.10324	9.47959	0.0235494	0.655016	NS
ENSG00000139926	54.0684	0.368945	0.196485	9.47902	0.0235556	0.655016	NS
ENSG00000186919	7.53004	0.258849	0.314949	9.47819	0.0235645	0.655016	NS
ENSG00000170445	969.678	-0.0498129	0.0286652	9.47804	0.0235662	0.655016	NS
ENSG00000279174	13.514	0.298889	0.198003	9.4763	0.0235848	0.655016	NS
ENSG00000198929	33.6257	0.60358	0.292965	9.47444	0.0236048	0.655016	NS
ENSG00000179148	8.35789	0.748377	0.469813	9.47359	0.023614	0.655016	NS
ENSG00000224458	4.21459	0.975336	0.526465	9.47292	0.0236212	0.655016	NS
ENSG00000226478	8.19441	0.419868	0.276398	9.47156	0.0236358	0.655016	NS
ENSG00000211837	37.5496	-0.245184	0.0941871	9.47122	0.0236396	0.655016	NS
ENSG00000162426	18.4711	0.35902	0.267477	9.4706	0.0236461	0.655016	NS
ENSG00000175183	10.4027	0.5718	0.405162	9.46964	0.0236565	0.655016	NS
ENSG00000238205	1.8136	0.655861	0.472771	9.46944	0.0236587	0.655016	NS
ENSG00000213290	7.8483	0.186152	0.169603	9.4694	0.0236591	0.655016	NS
ENSG00000099617	4.32987	1.02211	0.619001	9.46926	0.0236606	0.655016	NS
ENSG00000184990	677.709	0.112551	0.0404467	9.46907	0.0236627	0.655016	NS
ENSG00000233608	15.3821	0.482799	0.309724	9.46898	0.0236636	0.655016	NS
ENSG00000067177	32.1093	0.304789	0.217117	9.46585	0.0236974	0.655485	NS
ENSG00000228961	2.80325	0.767635	0.37147	9.46538	0.0237025	0.655485	NS
ENSG00000105419	11.9354	0.843824	0.46839	9.46356	0.0237222	0.655485	NS
ENSG00000196361	12.5065	0.816438	0.466751	9.46336	0.0237244	0.655485	NS
ENSG00000280836	2.6883	0.350272	0.144134	9.46307	0.0237275	0.655485	NS
ENSG00000104728	42.544	0.315351	0.164519	9.46206	0.0237384	0.655485	NS
ENSG00000259677	5.80554	0.33972	0.204472	9.46033	0.0237572	0.655485	NS
ENSG00000039560	42.7101	0.537182	0.245466	9.46009	0.0237598	0.655485	NS
ENSG00000104369	14.3558	0.923161	0.476188	9.45662	0.0237974	0.655725	NS
ENSG00000198553	15.2711	-0.0956556	0.0589762	9.45628	0.0238011	0.655725	NS
ENSG00000249244	7.22002	0.3608	0.28342	9.45566	0.0238077	0.655725	NS
ENSG00000285560	2.12483	0.240927	0.340972	9.45488	0.0238162	0.655725	NS
ENSG00000267580	1.96394	0.804089	0.382065	9.45478	0.0238174	0.655725	NS
ENSG00000285727	4.80891	0.551355	0.292068	9.4547	0.0238182	0.655725	NS
ENSG00000165995	26.0663	0.680573	0.320752	9.45469	0.0238183	0.655725	NS
ENSG00000277954	12.01	0.283387	0.226825	9.45377	0.0238283	0.655765	NS
ENSG00000106018	49.2824	0.364964	0.212877	9.4527	0.0238399	0.655765	NS
ENSG00000267221	32.9853	0.19694	0.134267	9.45246	0.0238425	0.655765	NS
ENSG00000214659	2.77275	0.863145	0.380326	9.45105	0.0238578	0.656072	NS
ENSG00000256745	19.5019	0.166313	0.126737	9.45074	0.0238612	0.656072	NS
ENSG00000156194	23.4706	0.372845	0.211171	9.44902	0.0238799	0.656284	NS
ENSG00000134853	32.6605	0.577142	0.27327	9.44745	0.023897	0.656284	NS
ENSG00000106633	14.7327	0.539531	0.345442	9.44519	0.0239216	0.656284	NS
ENSG00000224081	27.9734	0.616996	0.299913	9.44425	0.0239319	0.656284	NS
ENSG00000256642	8.32983	1.01279	0.498559	9.44406	0.023934	0.656284	NS
ENSG00000259397	5.36865	0.489301	0.334321	9.44397	0.023935	0.656284	NS
ENSG00000283036	2.5911	1.10679	0.466972	9.44386	0.0239361	0.656284	NS
ENSG00000106336	37.0634	0.249793	0.120851	9.44354	0.0239396	0.656284	NS
ENSG00000256747	7.44404	0.281216	0.263352	9.44273	0.0239484	0.656284	NS
ENSG00000269934	10.6259	0.164232	0.186314	9.44186	0.0239579	0.656284	NS
ENSG00000141198	29.9975	0.587449	0.26059	9.44144	0.0239626	0.656284	NS
ENSG00000017427	19.2616	0.688708	0.351207	9.44121	0.0239651	0.656284	NS
ENSG00000106125	24.2846	0.479415	0.204703	9.44066	0.0239711	0.656284	NS
ENSG00000078399	14.4931	0.41567	0.234837	9.43946	0.0239842	0.656529	NS
ENSG00000205838	18.1934	0.597557	0.306884	9.43755	0.0240051	0.656676	NS
ENSG00000184164	398.408	0.0376319	0.0443274	9.43688	0.0240124	0.656676	NS
ENSG00000160224	14.9478	0.710523	0.374721	9.43493	0.0240337	0.656676	NS
ENSG00000167780	12.9168	0.414938	0.246626	9.43468	0.0240365	0.656676	NS
ENSG00000123358	59.6186	0.297609	0.17758	9.4345	0.0240385	0.656676	NS
ENSG00000171246	27.2826	0.426831	0.316432	9.43412	0.0240426	0.656676	NS
ENSG00000111206	24.2806	0.395315	0.201739	9.43397	0.0240443	0.656676	NS
ENSG00000164591	12.9913	0.688717	0.412345	9.43376	0.0240466	0.656676	NS
ENSG00000238082	7.87533	0.338221	0.142261	9.43303	0.0240546	0.656791	NS
ENSG00000232725	5.41495	0.535805	0.265423	9.43058	0.0240814	0.657083	NS
ENSG00000245719	9.71255	0.668991	0.313228	9.43051	0.0240822	0.657083	NS
ENSG00000164309	70.4165	0.32949	0.15827	9.42936	0.0240948	0.657083	NS
ENSG00000081181	38.3541	0.251666	0.124004	9.42895	0.0240993	0.657083	NS
ENSG00000162931	20.715	0.219803	0.233106	9.42859	0.0241033	0.657083	NS
ENSG00000143632	9.5096	0.325648	0.321061	9.42787	0.0241112	0.657193	NS
ENSG00000285638	2.54352	1.13898	0.610669	9.42657	0.0241255	0.657341	NS
ENSG00000249158	6.70314	0.981453	0.51848	9.42625	0.0241291	0.657341	NS
ENSG00000285926	3.31946	0.75925	0.475297	9.42564	0.0241357	0.657341	NS
ENSG00000187855	9.40903	0.68783	0.345627	9.42464	0.0241467	0.657359	NS
ENSG00000170482	14.6131	0.512609	0.241065	9.42455	0.0241477	0.657359	NS
ENSG00000130307	9.0451	0.672984	0.412448	9.42292	0.0241657	0.65774	NS
ENSG00000138892	12.976	0.533349	0.420578	9.42259	0.0241693	0.65774	NS
ENSG00000171443	297.665	0.120329	0.0468753	9.42075	0.0241895	0.657941	NS
ENSG00000073670	28.3418	0.29631	0.297069	9.4199	0.024199	0.657941	NS
ENSG00000078795	17.0157	0.631496	0.28405	9.41985	0.0241995	0.657941	NS
ENSG00000224127	2.12957	0.877833	0.581093	9.416	0.0242419	0.657947	NS
ENSG00000070404	62.9995	0.209313	0.0933386	9.41537	0.0242489	0.657947	NS
ENSG00000235688	7.18423	0.493731	0.225981	9.41393	0.0242648	0.657947	NS
ENSG00000277775	417.047	0.136609	0.117188	9.41338	0.024271	0.657947	NS
ENSG00000285448	8.82068	0.459974	0.165447	9.41281	0.0242772	0.657947	NS
ENSG00000285244	2.18448	0.758734	0.537478	9.41242	0.0242816	0.657947	NS
ENSG00000272622	4.91146	0.49544	0.284276	9.41213	0.0242847	0.657947	NS
ENSG00000259118	4.7233	0.672336	0.315203	9.41145	0.0242923	0.657947	NS
ENSG00000285865	6.83858	0.373379	0.271434	9.41134	0.0242935	0.657947	NS
ENSG00000251664	6.87772	0.998301	0.526652	9.41121	0.024295	0.657947	NS
ENSG00000178187	11.0682	0.69541	0.374102	9.41079	0.0242996	0.657947	NS
ENSG00000151917	15.5053	0.589598	0.2963	9.41016	0.0243065	0.657947	NS
ENSG00000083857	85.7369	0.333816	0.202923	9.40963	0.0243124	0.657947	NS
ENSG00000250492	9.76776	0.285991	0.190787	9.40949	0.0243139	0.657947	NS
ENSG00000233426	17.1033	0.318946	0.126321	9.40846	0.0243254	0.657947	NS
ENSG00000267570	7.34984	0.352109	0.23315	9.4079	0.0243316	0.657947	NS
ENSG00000073734	27.4965	0.553773	0.289866	9.40708	0.0243407	0.657985	NS
ENSG00000259019	1.62773	0.947688	0.41174	9.40611	0.0243514	0.657985	NS
ENSG00000255038	4.20195	0.236164	0.112142	9.40521	0.0243615	0.657985	NS
ENSG00000160401	10.7857	0.440707	0.383733	9.4049	0.0243649	0.657985	NS
ENSG00000250697	2.98934	1.18851	0.533586	9.40328	0.0243829	0.657985	NS
ENSG00000259995	2.0639	0.914595	0.3708	9.40192	0.024398	0.657985	NS
ENSG00000272324	4.50037	0.521754	0.344392	9.40053	0.0244134	0.657985	NS
ENSG00000282419	7.9787	0.431655	0.363878	9.39955	0.0244243	0.657985	NS
ENSG00000231256	12.3523	0.567392	0.293809	9.39898	0.0244307	0.657985	NS
ENSG00000225127	12.1817	0.483182	0.239479	9.39873	0.0244334	0.657985	NS
ENSG00000196289	4.38902	1.20972	0.532546	9.39839	0.0244373	0.657985	NS
ENSG00000231521	6.16957	-0.120272	0.0949462	9.3961	0.0244628	0.658053	NS
ENSG00000127412	18.7934	0.390396	0.219096	9.39608	0.024463	0.658053	NS
ENSG00000207392	40.3017	-0.129602	0.276822	9.39591	0.0244649	0.658053	NS
ENSG00000136270	1031.38	0.114751	0.04462	9.39384	0.024488	0.658428	NS
ENSG00000154678	37.4592	0.729774	0.373258	9.39317	0.0244954	0.658462	NS
ENSG00000100433	45.219	0.437937	0.241234	9.39304	0.0244968	0.658462	NS
ENSG00000256618	1.65525	1.47318	0.605789	9.39147	0.0245144	0.658678	NS
ENSG00000179943	103.137	0.101385	0.0983592	9.39037	0.0245267	0.658751	NS
ENSG00000189157	30.0326	0.491983	0.240689	9.38739	0.02456	0.659236	NS
ENSG00000256923	1.68138	0.815983	0.358174	9.38682	0.0245664	0.65928	NS
ENSG00000259335	6.76959	0.738618	0.312502	9.38657	0.0245692	0.65928	NS
ENSG00000050628	36.6829	0.444384	0.203948	9.38528	0.0245836	0.659423	NS
ENSG00000145194	4.96796	1.27531	0.584087	9.38515	0.0245851	0.659423	NS
ENSG00000157680	42.3349	0.601598	0.307984	9.38276	0.0246118	0.659423	NS
ENSG00000266365	6.29995	0.839686	0.32274	9.38212	0.0246191	0.659423	NS
ENSG00000174791	78.3278	0.0804255	0.107746	9.38194	0.0246211	0.659423	NS
ENSG00000170209	28.5851	0.388416	0.187482	9.38115	0.0246299	0.659423	NS
ENSG00000138823	13.5041	0.709	0.364871	9.38112	0.0246302	0.659423	NS
ENSG00000086967	24.1763	0.498435	0.3363	9.38086	0.0246332	0.659423	NS
ENSG00000142621	59.1755	0.481456	0.259451	9.38027	0.0246398	0.659423	NS
ENSG00000149806	4651.4	0.19617	0.0834692	9.38015	0.0246412	0.659423	NS
ENSG00000100583	21.2573	0.173255	0.152419	9.37983	0.0246448	0.659423	NS
ENSG00000217236	8.51651	0.716252	0.53987	9.37804	0.0246648	0.659466	NS
ENSG00000169607	22.4401	0.177857	0.142023	9.37765	0.0246692	0.659466	NS
ENSG00000103269	25.0751	0.182404	0.147369	9.37749	0.024671	0.659466	NS
ENSG00000145555	96.9842	0.42133	0.181178	9.37683	0.0246785	0.659466	NS
ENSG00000223647	5.16315	0.54276	0.273278	9.37642	0.024683	0.659466	NS
ENSG00000279347	8.86132	0.532318	0.264407	9.37408	0.0247094	0.659526	NS
ENSG00000215878	4.31872	0.51555	0.282892	9.3735	0.0247159	0.659526	NS
ENSG00000256458	3.13129	0.807652	0.372049	9.37298	0.0247217	0.659526	NS
ENSG00000270171	8.01526	0.668521	0.385574	9.37038	0.024751	0.659688	NS
ENSG00000259137	8.84481	0.302639	0.169293	9.37038	0.024751	0.659688	NS
ENSG00000226717	3.06551	1.11404	0.618397	9.36929	0.0247634	0.659688	NS
ENSG00000225610	1.63009	0.967581	0.454361	9.36711	0.0247879	0.659688	NS
ENSG00000137656	462.059	-0.0110565	0.0262477	9.3664	0.024796	0.659688	NS
ENSG00000197176	4.93119	0.645102	0.265767	9.36417	0.0248211	0.659688	NS
ENSG00000155026	11.6824	0.65182	0.270124	9.36379	0.0248255	0.659688	NS
ENSG00000275966	15.2855	0.346382	0.12447	9.36351	0.0248286	0.659688	NS
ENSG00000254044	3.23882	0.519116	0.345395	9.36249	0.0248401	0.659688	NS
ENSG00000155980	25.28	0.308231	0.230794	9.36247	0.0248404	0.659688	NS
ENSG00000078814	42.1893	0.544473	0.327094	9.36205	0.0248451	0.659688	NS
ENSG00000154114	1314.88	-0.0620456	0.093932	9.36189	0.0248469	0.659688	NS
ENSG00000280228	5.63376	0.613858	0.281775	9.36117	0.0248551	0.659688	NS
ENSG00000236519	19.5959	0.0112432	0.0522325	9.36008	0.0248674	0.659688	NS
ENSG00000131100	1674.33	0.0682831	0.0556737	9.35815	0.0248893	0.659688	NS
ENSG00000267272	21.502	0.45912	0.24151	9.35758	0.0248957	0.659688	NS
ENSG00000243024	8.30939	0.602374	0.30526	9.35705	0.0249018	0.659688	NS
ENSG00000174326	17.1912	0.304646	0.218683	9.35565	0.0249176	0.659688	NS
ENSG00000265296	8.39078	0.360335	0.313444	9.35446	0.0249311	0.659688	NS
ENSG00000136943	16.9771	0.64912	0.324786	9.35374	0.0249393	0.659688	NS
ENSG00000268812	3.37544	0.714522	0.562441	9.35325	0.0249449	0.659688	NS
ENSG00000170421	27.3943	0.581753	0.303582	9.34957	0.0249867	0.660343	NS
ENSG00000157445	182.673	0.221033	0.0824525	9.34846	0.0249994	0.660343	NS
ENSG00000263790	27.4679	-0.205803	0.0853591	9.34835	0.0250006	0.660343	NS
ENSG00000189409	12.2599	0.28386	0.173536	9.34745	0.0250109	0.660343	NS
ENSG00000232434	70.8147	0.142921	0.129178	9.3471	0.0250149	0.660343	NS
ENSG00000259820	344.716	-0.0150883	0.052613	9.34635	0.0250233	0.660343	NS
ENSG00000215159	14.1154	0.159438	0.116455	9.34584	0.0250292	0.660343	NS
ENSG00000165807	11.3092	0.464168	0.264152	9.34465	0.0250427	0.660499	NS
ENSG00000139572	29.1097	0.186924	0.123168	9.34345	0.0250565	0.660643	NS
ENSG00000260229	2.23089	0.415847	0.27958	9.34317	0.0250597	0.660643	NS
ENSG00000161179	255.721	0.130185	0.0491184	9.34235	0.025069	0.660687	NS
ENSG00000229065	3.0749	0.314513	0.223984	9.34129	0.0250812	0.660806	NS
ENSG00000217231	1.69641	0.439703	0.440153	9.33998	0.0250961	0.660812	NS
ENSG00000231120	3.49062	0.284007	0.233226	9.33954	0.0251011	0.660812	NS
ENSG00000231010	4.38073	0.455116	0.316051	9.33883	0.0251092	0.660812	NS
ENSG00000182625	1.87062	0.667355	0.308432	9.33863	0.0251115	0.660812	NS
ENSG00000278733	9.76809	-0.0918532	0.0743938	9.33802	0.0251185	0.660812	NS
ENSG00000111087	12.8675	0.193237	0.199259	9.33747	0.0251248	0.660812	NS
ENSG00000200737	4.55524	-0.0122199	0.108462	9.33697	0.0251305	0.660812	NS
ENSG00000176769	27.6579	0.582458	0.342909	9.33659	0.0251349	0.660812	NS
ENSG00000231346	10.6272	0.29883	0.218929	9.33591	0.0251426	0.660812	NS
ENSG00000175170	39.0069	0.248832	0.181047	9.3331	0.0251748	0.660832	NS
ENSG00000117834	32.0459	0.401923	0.184264	9.33221	0.025185	0.660832	NS
ENSG00000111816	26.609	0.406128	0.308405	9.33144	0.0251939	0.660832	NS
ENSG00000232070	11.4223	0.325627	0.214141	9.33112	0.0251975	0.660832	NS
ENSG00000163689	39.9196	0.626757	0.286746	9.32959	0.025215	0.660832	NS
ENSG00000126259	10.2447	0.736423	0.46043	9.32952	0.0252159	0.660832	NS
ENSG00000103254	317.182	0.146848	0.0509394	9.32877	0.0252245	0.660832	NS
ENSG00000186889	12.3559	0.255446	0.213347	9.32866	0.0252257	0.660832	NS
ENSG00000264125	2.52504	0.709545	0.410525	9.32836	0.0252292	0.660832	NS
ENSG00000101412	58.5377	0.181792	0.0995583	9.32624	0.0252536	0.661094	NS
ENSG00000110436	53.3363	0.65094	0.33943	9.32475	0.0252707	0.661094	NS
ENSG00000272157	2.39594	1.21602	0.527989	9.32228	0.0252991	0.661348	NS
ENSG00000144395	44.2497	0.455001	0.216234	9.32124	0.0253112	0.661381	NS
ENSG00000252255	1.8531	0.41766	0.3625	9.32036	0.0253212	0.661381	NS
ENSG00000213478	1.75854	1.11572	0.512612	9.31977	0.0253281	0.661381	NS
ENSG00000141837	106.977	0.520299	0.340526	9.31889	0.0253383	0.661421	NS
ENSG00000234519	2.92765	1.22137	0.449587	9.31858	0.0253418	0.661421	NS
ENSG00000270728	2.33189	1.09062	0.609302	9.31622	0.025369	0.661531	NS
ENSG00000155761	41.3071	0.643641	0.283379	9.31538	0.0253787	0.661684	NS
ENSG00000249853	11.1006	0.778511	0.411633	9.31354	0.0254	0.661941	NS
ENSG00000266405	252.538	0.246085	0.0892027	9.3127	0.0254097	0.662092	NS
ENSG00000231039	4.47286	0.592285	0.266076	9.31225	0.0254149	0.662129	NS
ENSG00000229560	2.89271	1.42244	0.622036	9.31099	0.0254295	0.662208	NS
ENSG00000150551	13.6631	0.727409	0.343042	9.31058	0.0254342	0.662208	NS
ENSG00000258376	19.3524	0.284012	0.162349	9.30967	0.0254448	0.662208	NS
ENSG00000125869	27.9252	0.219493	0.135808	9.30806	0.0254634	0.662593	NS
ENSG00000258504	6.33284	0.192842	0.175521	9.30664	0.0254799	0.662659	NS
ENSG00000224982	9.0179	1.17638	0.473175	9.30442	0.0255056	0.662805	NS
ENSG00000260750	11.4725	0.4179	0.252026	9.30396	0.025511	0.662805	NS
ENSG00000086205	13.2329	1.00798	0.478157	9.30318	0.02552	0.662835	NS
ENSG00000230445	8.47058	0.617509	0.328674	9.30264	0.0255264	0.662835	NS
ENSG00000200674	13.354	0.052828	0.0632946	9.30219	0.0255316	0.66287	NS
ENSG00000188886	14.7268	0.41284	0.212002	9.3002	0.0255548	0.662897	NS
ENSG00000154920	25.08	0.281977	0.124445	9.29997	0.0255574	0.662897	NS
ENSG00000253355	3.42254	0.797919	0.307714	9.29959	0.0255618	0.662897	NS
ENSG00000246451	2.65386	0.163325	0.299831	9.29924	0.0255658	0.662897	NS
ENSG00000227646	2.53883	0.929893	0.571867	9.29913	0.0255671	0.662897	NS
ENSG00000173391	33.812	0.589072	0.211316	9.2975	0.0255862	0.66299	NS
ENSG00000133136	1.76813	0.363648	0.3686	9.29645	0.0255983	0.66299	NS
ENSG00000223872	5.69479	0.496513	0.209607	9.29574	0.0256066	0.66299	NS
ENSG00000219329	3.44931	0.645178	0.299253	9.29535	0.0256112	0.66299	NS
ENSG00000153291	37.1145	0.343975	0.130202	9.29511	0.025614	0.66299	NS
ENSG00000285817	3.06683	1.60727	0.610769	9.29449	0.0256212	0.66299	NS
ENSG00000261807	6.95443	0.911481	0.45211	9.29432	0.0256231	0.66299	NS
ENSG00000263627	45.4534	0.272795	0.0921879	9.29431	0.0256233	0.66299	NS
ENSG00000255967	9.86116	0.329844	0.208779	9.29101	0.0256619	0.663596	NS
ENSG00000249031	9.65784	0.247186	0.153031	9.29083	0.0256639	0.663596	NS
ENSG00000261327	5.35387	0.622335	0.329248	9.28663	0.025713	0.66376	NS
ENSG00000243856	2.71359	0.952564	0.442132	9.28654	0.0257141	0.66376	NS
ENSG00000285907	8.63121	0.527206	0.385403	9.28625	0.0257175	0.66376	NS
ENSG00000162755	7.48066	0.56504	0.210541	9.28469	0.0257358	0.66376	NS
ENSG00000121270	30.6838	0.686286	0.324986	9.2846	0.0257368	0.66376	NS
ENSG00000135617	122.139	0.150288	0.0523425	9.28402	0.0257435	0.66376	NS
ENSG00000248968	1.89145	0.0934264	0.418422	9.28164	0.0257715	0.66376	NS
ENSG00000180673	7.06756	0.289522	0.180706	9.28038	0.0257863	0.66376	NS
ENSG00000143248	27.8472	0.340699	0.172196	9.27972	0.0257941	0.66376	NS
ENSG00000157456	29.0591	0.175959	0.13543	9.27915	0.0258007	0.66376	NS
ENSG00000250366	17.7081	0.644079	0.345513	9.27671	0.0258294	0.66376	NS
ENSG00000246379	29.7259	0.393409	0.227079	9.27518	0.0258473	0.66376	NS
ENSG00000270720	9.83179	0.311221	0.108604	9.27507	0.0258487	0.66376	NS
ENSG00000169972	94.7914	0.175218	0.064425	9.27426	0.0258582	0.66376	NS
ENSG00000105737	17.0779	0.49949	0.342941	9.27348	0.0258674	0.66376	NS
ENSG00000154654	12.2578	0.561657	0.320643	9.27347	0.0258674	0.66376	NS
ENSG00000283097	2.0129	1.3549	0.587015	9.27305	0.0258724	0.66376	NS
ENSG00000198225	8.29039	0.098897	0.191085	9.27303	0.0258727	0.66376	NS
ENSG00000277142	165.558	0.122303	0.0578837	9.27281	0.0258753	0.66376	NS
ENSG00000153707	28.3946	0.735305	0.341815	9.2724	0.0258801	0.66376	NS
ENSG00000225655	7.19613	0.720896	0.375515	9.27234	0.0258808	0.66376	NS
ENSG00000237299	1.804	1.44347	0.630591	9.27126	0.0258935	0.66376	NS
ENSG00000150394	20.4977	0.788735	0.426238	9.27124	0.0258937	0.66376	NS
ENSG00000204851	27.722	0.323355	0.233241	9.27064	0.0259008	0.66376	NS
ENSG00000275305	7.44951	1.01009	0.54064	9.27038	0.0259039	0.66376	NS
ENSG00000139263	15.5622	0.687887	0.428131	9.27016	0.0259065	0.66376	NS
ENSG00000241746	4.55548	0.42082	0.262089	9.2698	0.0259107	0.66376	NS
ENSG00000198711	10.0343	0.540931	0.195817	9.26974	0.0259114	0.66376	NS
ENSG00000236528	36.3559	0.268179	0.0887857	9.26908	0.0259192	0.663847	NS
ENSG00000277233	57.2833	0.0792279	0.0940328	9.26879	0.0259226	0.663847	NS
ENSG00000244124	2.85572	0.397777	0.210687	9.26755	0.0259372	0.66386	NS
ENSG00000273006	2.85934	0.399095	0.270558	9.26683	0.0259457	0.66386	NS
ENSG00000282935	15.1742	0.763664	0.470256	9.26558	0.0259605	0.664029	NS
ENSG00000133392	45.1184	0.586099	0.347411	9.2648	0.0259697	0.664121	NS
ENSG00000285043	8.84861	0.333129	0.191036	9.26401	0.025979	0.664121	NS
ENSG00000271937	6.39267	0.42036	0.254107	9.26396	0.0259797	0.664121	NS
ENSG00000251593	7.81142	0.10237	0.214426	9.26358	0.0259842	0.664121	NS
ENSG00000198221	9.63995	0.738212	0.431445	9.26226	0.0259998	0.664121	NS
ENSG00000188051	4.24557	0.641858	0.557843	9.26051	0.0260205	0.664121	NS
ENSG00000011478	34.9039	0.0745725	0.0983601	9.2604	0.0260217	0.664121	NS
ENSG00000135480	25.5893	0.576492	0.294859	9.25783	0.0260522	0.664713	NS
ENSG00000271200	12.835	0.360247	0.144593	9.2578	0.0260526	0.664713	NS
ENSG00000146216	28.3307	0.6401	0.421342	9.25701	0.0260619	0.664815	NS
ENSG00000183729	9.36477	0.76158	0.436683	9.25531	0.0260821	0.664875	NS
ENSG00000267244	4.74207	0.830977	0.506917	9.25492	0.0260867	0.664896	NS
ENSG00000157510	17.2345	0.656331	0.342444	9.25431	0.026094	0.66492	NS
ENSG00000115414	41.7557	0.551432	0.348604	9.25419	0.0260954	0.66492	NS
ENSG00000224215	4.93588	0.472361	0.288331	9.25186	0.0261231	0.665199	NS
ENSG00000143194	15.6679	0.690514	0.350367	9.25185	0.0261232	0.665199	NS
ENSG00000249626	5.12795	0.608772	0.343606	9.25032	0.0261414	0.665318	NS
ENSG00000285552	1.7991	1.18506	0.596911	9.24977	0.0261479	0.665318	NS
ENSG00000282964	1.95027	1.27318	0.604123	9.24964	0.0261495	0.665318	NS
ENSG00000260618	3.65623	0.758003	0.310792	9.24717	0.0261788	0.665696	NS
ENSG00000269794	3.33477	0.57616	0.253807	9.24711	0.0261796	0.665696	NS
ENSG00000044524	6.42149	0.813516	0.428684	9.24541	0.0261999	0.665696	NS
ENSG00000237732	11.5692	0.597052	0.343189	9.24496	0.0262052	0.665696	NS
ENSG00000256238	16.0205	0.396318	0.208469	9.24402	0.0262165	0.665696	NS
ENSG00000249421	2.17452	1.08726	0.623221	9.24366	0.0262207	0.665696	NS
ENSG00000258224	2.59876	0.282893	0.236435	9.24282	0.0262307	0.665696	NS
ENSG00000205364	4.43792	0.730998	0.506534	9.2424	0.0262358	0.665696	NS
ENSG00000260010	1.83655	0.85245	0.472385	9.24111	0.0262512	0.665696	NS
ENSG00000185842	72.2637	0.622375	0.255815	9.24097	0.0262529	0.665696	NS
ENSG00000186212	11.9625	0.733152	0.431218	9.23953	0.02627	0.665696	NS
ENSG00000175866	106.081	0.130744	0.164644	9.23873	0.0262796	0.665696	NS
ENSG00000232453	13.3378	0.384421	0.172449	9.23837	0.0262839	0.665696	NS
ENSG00000163501	9.19021	0.577412	0.341494	9.23758	0.0262933	0.665696	NS
ENSG00000059915	52.2098	0.275692	0.170122	9.23744	0.0262951	0.665696	NS
ENSG00000279696	368.603	-0.0660614	0.0509818	9.23689	0.0263016	0.66574	NS
ENSG00000228285	2.02814	0.0667928	0.345284	9.23616	0.0263103	0.66574	NS
ENSG00000279317	11.5627	0.521852	0.33722	9.23566	0.0263163	0.66574	NS
ENSG00000234928	7.38368	0.492214	0.3416	9.23481	0.0263266	0.66586	NS
ENSG00000254003	2.69897	0.268818	0.146441	9.23099	0.0263723	0.666371	NS
ENSG00000172889	34.5827	0.269597	0.139055	9.22878	0.0263988	0.666655	NS
ENSG00000215347	3.02089	0.42881	0.332696	9.22691	0.0264213	0.666902	NS
ENSG00000225612	5.8454	0.441513	0.194848	9.22651	0.026426	0.666902	NS
ENSG00000233205	1.85643	0.617572	0.297975	9.22636	0.0264279	0.666902	NS
ENSG00000181171	5.27602	1.04741	0.490468	9.22592	0.0264331	0.666902	NS
ENSG00000107984	4.83535	0.880527	0.492867	9.22416	0.0264544	0.666902	NS
ENSG00000284847	2.03772	0.612722	0.63129	9.22374	0.0264594	0.666902	NS
ENSG00000267892	6.83444	0.270821	0.205887	9.22332	0.0264645	0.666902	NS
ENSG00000167291	99.5106	0.236762	0.139509	9.22315	0.0264665	0.666902	NS
ENSG00000214973	3.38567	0.570756	0.293824	9.22212	0.026479	0.667023	NS
ENSG00000149596	23.9269	0.651743	0.423736	9.21911	0.0265152	0.667741	NS
ENSG00000152767	97.2054	0.675976	0.327445	9.21658	0.0265458	0.667935	NS
ENSG00000213343	3.51008	0.680576	0.407666	9.21645	0.0265473	0.667935	NS
ENSG00000183873	59.4386	0.519891	0.364979	9.21495	0.0265654	0.667935	NS
ENSG00000099994	20.3769	0.290476	0.252748	9.21364	0.0265812	0.668015	NS
ENSG00000254728	7.36284	0.967593	0.524068	9.2134	0.0265841	0.668015	NS
ENSG00000130147	64.4536	0.324742	0.166498	9.21236	0.0265968	0.66814	NS
ENSG00000143320	7.57425	0.400586	0.227347	9.21058	0.0266182	0.668216	NS
ENSG00000231407	11.5953	0.622043	0.237707	9.20962	0.0266299	0.668216	NS
ENSG00000120659	22.2034	0.330615	0.206849	9.20686	0.0266633	0.668216	NS
ENSG00000161055	11.6854	0.535382	0.328306	9.20657	0.0266668	0.668216	NS
ENSG00000261068	3.38359	0.867019	0.595782	9.20626	0.0266706	0.668216	NS
ENSG00000279879	10.2234	0.344391	0.24276	9.20599	0.0266738	0.668216	NS
ENSG00000158163	53.1404	0.268373	0.175142	9.20579	0.0266762	0.668216	NS
ENSG00000242715	17.223	0.656607	0.32886	9.20328	0.0267067	0.668513	NS
ENSG00000177984	5.8807	0.76398	0.427505	9.20255	0.0267157	0.668513	NS
ENSG00000226745	2.06449	0.872139	0.546371	9.2021	0.0267212	0.668513	NS
ENSG00000162520	12.9514	0.398323	0.281597	9.20183	0.0267244	0.668513	NS
ENSG00000164329	4293.3	-0.018331	0.0462886	9.19979	0.0267492	0.668813	NS
ENSG00000253848	2.67436	0.313068	0.255062	9.19824	0.026768	0.668813	NS
ENSG00000279286	9.11699	0.458707	0.248148	9.19739	0.0267784	0.668813	NS
ENSG00000179761	209.13	0.126584	0.0447915	9.19586	0.026797	0.668852	NS
ENSG00000261379	4.07644	0.766581	0.261721	9.19582	0.0267975	0.668852	NS
ENSG00000185904	6.20633	0.889772	0.485657	9.19456	0.0268129	0.669013	NS
ENSG00000240622	3.27069	0.718112	0.399518	9.19385	0.0268215	0.669013	NS
ENSG00000283047	9.33746	0.489167	0.242745	9.1934	0.026827	0.669013	NS
ENSG00000267610	2.64922	1.09047	0.592312	9.19166	0.0268483	0.669327	NS
ENSG00000223694	3.82494	1.2678	0.493806	9.19157	0.0268493	0.669327	NS
ENSG00000163958	14.5756	0.171455	0.238226	9.19056	0.0268618	0.669541	NS
ENSG00000279341	1.63956	1.09494	0.61709	9.18929	0.0268772	0.669732	NS
ENSG00000255145	8.10211	0.254241	0.144103	9.18787	0.0268946	0.669865	NS
ENSG00000260165	3.30115	0.357325	0.343097	9.18761	0.0268978	0.669865	NS
ENSG00000250969	1.7049	1.54519	0.651788	9.18743	0.0269	0.669865	NS
ENSG00000266313	4.35015	0.217654	0.203669	9.18367	0.026946	0.669999	NS
ENSG00000256672	1.7162	0.768069	0.3743	9.18346	0.0269485	0.669999	NS
ENSG00000254946	3.51806	0.8599	0.296597	9.18285	0.026956	0.669999	NS
ENSG00000267065	13.4782	0.231036	0.235111	9.18211	0.0269651	0.669999	NS
ENSG00000174807	15.5221	0.488877	0.214106	9.18098	0.026979	0.669999	NS
ENSG00000147896	2.00792	1.16027	0.46641	9.18084	0.0269807	0.669999	NS
ENSG00000124466	13.5287	0.395576	0.209465	9.17871	0.0270068	0.669999	NS
ENSG00000181790	89.2746	0.320141	0.23434	9.17817	0.0270134	0.669999	NS
ENSG00000257526	4.07714	-0.315383	0.116987	9.17812	0.027014	0.669999	NS
ENSG00000268603	8.14305	0.313357	0.154407	9.17788	0.027017	0.669999	NS
ENSG00000260288	14.0798	0.423457	0.192673	9.17776	0.0270185	0.669999	NS
ENSG00000277138	5.14227	-0.305648	0.103021	9.17722	0.0270252	0.669999	NS
ENSG00000249840	5.25843	0.537688	0.221521	9.17699	0.027028	0.669999	NS
ENSG00000234429	10.0254	0.926862	0.486997	9.17661	0.0270326	0.669999	NS
ENSG00000273058	10.1471	-0.11847	0.0730682	9.17494	0.0270531	0.670094	NS
ENSG00000124006	43.4916	0.412822	0.301857	9.17398	0.027065	0.670149	NS
ENSG00000165449	13.919	0.671252	0.323221	9.17274	0.0270802	0.670149	NS
ENSG00000231058	1.65957	1.8382	0.636781	9.17271	0.0270806	0.670149	NS
ENSG00000251260	1.62618	1.02987	0.450094	9.17264	0.0270815	0.670149	NS
ENSG00000167964	7.50815	0.347345	0.42728	9.17243	0.027084	0.670149	NS
ENSG00000238002	4.84841	0.864506	0.477524	9.17212	0.0270878	0.670149	NS
ENSG00000270419	97.6081	0.148959	0.0567461	9.17134	0.0270975	0.670197	NS
ENSG00000187189	437.49	0.0182688	0.0275146	9.17095	0.0271023	0.67022	NS
ENSG00000224714	2.43839	1.13038	0.631079	9.16988	0.0271155	0.670278	NS
ENSG00000272768	31.7599	0.286794	0.104098	9.16985	0.0271158	0.670278	NS
ENSG00000278819	15.0616	0.142678	0.0605003	9.16942	0.0271211	0.670278	NS
ENSG00000267452	38.1257	0.460062	0.229096	9.16828	0.0271352	0.670278	NS
ENSG00000183019	99.3095	0.269979	0.121477	9.16812	0.0271371	0.670278	NS
ENSG00000260919	28.1423	0.227243	0.0815982	9.16793	0.0271396	0.670278	NS
ENSG00000184828	43.5603	0.618564	0.341864	9.1661	0.0271621	0.670614	NS
ENSG00000176771	27.0827	0.601793	0.264697	9.16574	0.0271665	0.670614	NS
ENSG00000187045	19.6055	0.340255	0.277551	9.16508	0.0271747	0.670614	NS
ENSG00000228968	2.02583	1.30397	0.629971	9.16494	0.0271765	0.670614	NS
ENSG00000238184	9.65116	0.356663	0.181918	9.16461	0.0271805	0.670618	NS
ENSG00000273784	9.69995	-0.164149	0.0744533	9.16371	0.0271916	0.670738	NS
ENSG00000253686	6.33442	0.549781	0.38178	9.16234	0.0272086	0.670738	NS
ENSG00000136160	18.504	0.612998	0.301211	9.16147	0.0272193	0.670738	NS
ENSG00000204366	24.6096	0.198856	0.115111	9.16139	0.0272203	0.670738	NS
ENSG00000272556	64.8968	0.273934	0.166728	9.16039	0.0272327	0.670738	NS
ENSG00000236986	7.51123	0.636723	0.357812	9.15968	0.0272414	0.670738	NS
ENSG00000229204	3.72096	0.454897	0.30643	9.15951	0.0272436	0.670738	NS
ENSG00000244515	4.85769	0.431358	0.238635	9.15825	0.0272592	0.671026	NS
ENSG00000198018	319.183	0.0834836	0.0349778	9.15773	0.0272656	0.671026	NS
ENSG00000253187	7.67121	0.861384	0.421478	9.15731	0.0272708	0.671026	NS
ENSG00000174233	41.8009	0.404506	0.238539	9.15481	0.0273019	0.671321	NS
ENSG00000260211	9.16598	0.517524	0.384156	9.15218	0.0273345	0.671321	NS
ENSG00000264113	1.67119	0.281506	0.352777	9.15171	0.0273404	0.671321	NS
ENSG00000265574	2.95311	0.68047	0.385066	9.15156	0.0273423	0.671321	NS
ENSG00000099203	372.244	0.15011	0.0535899	9.15064	0.0273536	0.671321	NS
ENSG00000259993	6.72055	0.639516	0.477366	9.15049	0.0273555	0.671321	NS
ENSG00000259098	7.27287	0.709765	0.354464	9.15017	0.0273595	0.671321	NS
ENSG00000278982	7.15679	0.51085	0.388173	9.14916	0.0273721	0.671321	NS
ENSG00000267293	9.37592	0.184925	0.211391	9.14915	0.0273721	0.671321	NS
ENSG00000078018	43.8275	-0.175903	0.203612	9.14766	0.0273908	0.671492	NS
ENSG00000219274	3.28514	0.289273	0.244891	9.14689	0.0274003	0.671613	NS
ENSG00000260240	2.75671	1.16143	0.589577	9.14614	0.0274096	0.671613	NS
ENSG00000235513	21.6598	0.0911549	0.11957	9.14479	0.0274265	0.671723	NS
ENSG00000267119	2.2208	0.17745	0.162144	9.1447	0.0274276	0.671723	NS
ENSG00000163354	11.7727	0.219226	0.229098	9.1444	0.0274313	0.671723	NS
ENSG00000229932	25.5791	-0.00344097	0.0977643	9.14257	0.0274542	0.671988	NS
ENSG00000249835	4.38272	0.243142	0.212867	9.14254	0.0274545	0.671988	NS
ENSG00000092445	31.918	0.526448	0.360964	9.14196	0.0274618	0.671988	NS
ENSG00000239820	7.54609	-0.208778	0.0871132	9.14097	0.0274742	0.671988	NS
ENSG00000057294	53.8985	0.312349	0.149008	9.14008	0.0274852	0.671988	NS
ENSG00000236051	20.2755	0.310514	0.130373	9.14008	0.0274853	0.671988	NS
ENSG00000111344	26.6946	0.624792	0.324732	9.13816	0.0275092	0.672029	NS
ENSG00000100097	2324.32	0.243635	0.0813022	9.13597	0.0275367	0.672035	NS
ENSG00000079102	25.5948	0.678553	0.361946	9.13592	0.0275373	0.672035	NS
ENSG00000285789	2.34231	1.62796	0.521354	9.1337	0.0275651	0.672064	NS
ENSG00000161681	46.1036	0.54259	0.380204	9.1327	0.0275776	0.672064	NS
ENSG00000228221	6.49647	0.715478	0.300949	9.13264	0.0275783	0.672064	NS
ENSG00000232028	3.13977	0.334937	0.249537	9.13118	0.0275967	0.672064	NS
ENSG00000162896	16.0924	0.259801	0.343106	9.13084	0.027601	0.672064	NS
ENSG00000105642	11.4496	0.763056	0.490292	9.13039	0.0276066	0.672064	NS
ENSG00000173295	72.8646	0.240893	0.0989617	9.13038	0.0276067	0.672064	NS
ENSG00000159423	30.9371	0.217012	0.138199	9.12931	0.0276201	0.672064	NS
ENSG00000184949	21.1451	0.494923	0.329906	9.12707	0.0276482	0.672064	NS
ENSG00000280029	7.76305	0.850646	0.362555	9.12529	0.0276707	0.672064	NS
ENSG00000237417	11.5645	0.349703	0.241052	9.12434	0.0276826	0.672064	NS
ENSG00000167799	23.31	0.279468	0.113519	9.12328	0.0276959	0.672064	NS
ENSG00000266524	18.764	0.569775	0.331912	9.1223	0.0277083	0.672064	NS
ENSG00000241162	4.00837	0.869754	0.309254	9.12197	0.0277124	0.672064	NS
ENSG00000255247	5.03377	0.656714	0.298368	9.12181	0.0277144	0.672064	NS
ENSG00000243742	8.23915	0.563102	0.382886	9.12125	0.0277215	0.672064	NS
ENSG00000154065	19.3553	0.565089	0.267554	9.1205	0.027731	0.672064	NS
ENSG00000260219	37.386	0.171699	0.0658522	9.11947	0.0277439	0.672064	NS
ENSG00000268149	2.78242	0.572326	0.460932	9.11899	0.02775	0.672098	NS
ENSG00000249142	4.59967	0.372534	0.308348	9.11772	0.027766	0.672128	NS
ENSG00000258743	3.20987	0.837603	0.426686	9.11739	0.0277702	0.672128	NS
ENSG00000206688	33.2794	-0.0114849	0.274575	9.11452	0.0278064	0.672579	NS
ENSG00000271980	2.75477	0.952626	0.382035	9.11433	0.0278088	0.672579	NS
ENSG00000230006	849.175	0.23706	0.176545	9.11049	0.0278573	0.67315	NS
ENSG00000122691	5.82736	0.810774	0.454724	9.11016	0.0278616	0.67315	NS
ENSG00000101003	43.1743	0.131206	0.13109	9.10979	0.0278662	0.67315	NS
ENSG00000196878	39.3365	0.270029	0.201152	9.10951	0.0278698	0.67315	NS
ENSG00000175093	17.5287	0.781771	0.429277	9.10882	0.0278785	0.67315	NS
ENSG00000168546	55.132	0.303268	0.18468	9.10877	0.0278791	0.67315	NS
ENSG00000175536	80.7171	0.183019	0.0677088	9.10756	0.0278944	0.673325	NS
ENSG00000239269	2.47094	0.683361	0.319705	9.10728	0.0278981	0.673325	NS
ENSG00000255874	23.6601	0.384892	0.260196	9.10584	0.0279162	0.673328	NS
ENSG00000230021	28.196	0.364168	0.216011	9.1032	0.0279498	0.673574	NS
ENSG00000121753	52.0916	0.345051	0.250135	9.10237	0.0279603	0.673574	NS
ENSG00000182545	3.77222	0.751607	0.444826	9.10183	0.0279671	0.673574	NS
ENSG00000206028	10.9158	0.363242	0.219312	9.10161	0.0279699	0.673574	NS
ENSG00000262786	5.71506	0.518547	0.471797	9.10121	0.0279751	0.673574	NS
ENSG00000196581	87.0607	0.409446	0.209569	9.1001	0.0279892	0.673574	NS
ENSG00000100479	141.959	0.161744	0.14162	9.09989	0.0279919	0.673574	NS
ENSG00000185897	19.0983	0.208538	0.154684	9.09954	0.0279963	0.673574	NS
ENSG00000244705	4.09891	0.39649	0.221471	9.0994	0.027998	0.673574	NS
ENSG00000187775	57.7723	0.410626	0.295324	9.09824	0.0280128	0.673675	NS
ENSG00000261359	45.0876	0.176366	0.0612082	9.09714	0.0280268	0.673675	NS
ENSG00000267070	4.82786	0.639878	0.298969	9.09576	0.0280445	0.673675	NS
ENSG00000233121	4.79234	0.533643	0.264956	9.09563	0.028046	0.673675	NS
ENSG00000263862	4.29272	0.813809	0.393999	9.09555	0.0280472	0.673675	NS
ENSG00000177675	51.0796	0.493551	0.2113	9.09419	0.0280645	0.673675	NS
ENSG00000216307	10.1706	0.157387	0.184378	9.09402	0.0280666	0.673675	NS
ENSG00000260111	13.1653	0.188061	0.0638027	9.09301	0.0280795	0.673675	NS
ENSG00000283737	2.74778	0.630488	0.381784	9.09199	0.0280925	0.673675	NS
ENSG00000250966	7.42737	0.306951	0.148747	9.0916	0.0280974	0.673675	NS
ENSG00000270929	7.04419	0.260543	0.245921	9.09025	0.0281147	0.673788	NS
ENSG00000175352	43.9718	0.229159	0.139644	9.08776	0.0281466	0.673938	NS
ENSG00000260278	22.9813	0.255036	0.111838	9.08695	0.028157	0.673938	NS
ENSG00000244384	3.07735	0.228497	0.275926	9.08599	0.0281692	0.673938	NS
ENSG00000185264	3.34004	0.939518	0.500853	9.08579	0.0281717	0.673938	NS
ENSG00000078328	59.2913	0.744714	0.390437	9.08532	0.0281778	0.673938	NS
ENSG00000267658	4.43883	0.200483	0.202964	9.08509	0.0281807	0.673938	NS
ENSG00000204610	9.27385	0.634472	0.370669	9.08309	0.0282064	0.673938	NS
ENSG00000173610	3.49252	0.79485	0.376199	9.08201	0.0282202	0.673938	NS
ENSG00000010282	12.6576	0.394308	0.340429	9.08193	0.0282212	0.673938	NS
ENSG00000087263	437.232	-0.0700026	0.029274	9.08155	0.0282261	0.673938	NS
ENSG00000268723	2.13151	0.683436	0.508178	9.08066	0.0282375	0.673938	NS
ENSG00000176204	6.22956	1.0404	0.550777	9.07854	0.0282647	0.673938	NS
ENSG00000260352	13.6699	0.258587	0.0949818	9.07819	0.0282691	0.673938	NS
ENSG00000255964	2.36592	0.339375	0.489555	9.07756	0.0282772	0.673938	NS
ENSG00000250909	7.18818	0.266619	0.160609	9.07638	0.0282924	0.673938	NS
ENSG00000257769	2.16293	0.837322	0.408283	9.07554	0.0283032	0.673938	NS
ENSG00000254527	3.38257	1.32326	0.54372	9.07532	0.028306	0.673938	NS
ENSG00000063515	5.04464	0.912288	0.578197	9.07531	0.0283062	0.673938	NS
ENSG00000235615	5.3639	1.00481	0.555326	9.07454	0.0283161	0.673938	NS
ENSG00000116141	19.2568	0.639391	0.356709	9.07401	0.0283229	0.673938	NS
ENSG00000266642	7.04685	0.310662	0.185592	9.07323	0.028333	0.673938	NS
ENSG00000140538	79.4367	0.831075	0.375935	9.07219	0.0283463	0.674069	NS
ENSG00000121236	23.2665	0.209715	0.166843	9.06921	0.0283847	0.674174	NS
ENSG00000167641	13.1258	0.19144	0.200492	9.06891	0.0283886	0.674174	NS
ENSG00000203799	57.8118	0.336238	0.18265	9.06637	0.0284213	0.674174	NS
ENSG00000204909	3.44662	0.901945	0.351123	9.06581	0.0284286	0.674174	NS
ENSG00000105792	21.2974	0.668702	0.285061	9.06576	0.0284292	0.674174	NS
ENSG00000196242	8.63054	0.565875	0.299815	9.06531	0.0284351	0.674174	NS
ENSG00000266555	1.87074	0.37358	0.174885	9.06438	0.0284471	0.674174	NS
ENSG00000176165	14.5024	0.766738	0.515104	9.06435	0.0284474	0.674174	NS
ENSG00000002330	344.454	0.136644	0.047482	9.06277	0.0284678	0.674174	NS
ENSG00000253140	2.3663	0.609405	0.352488	9.06051	0.0284971	0.674174	NS
ENSG00000285829	7.10843	0.381001	0.328727	9.06042	0.0284983	0.674174	NS
ENSG00000164853	9.29814	0.80264	0.550719	9.0602	0.0285011	0.674174	NS
ENSG00000164741	47.1705	0.425989	0.226169	9.05937	0.0285118	0.674174	NS
ENSG00000165695	22.8321	0.556318	0.284802	9.0593	0.0285127	0.674174	NS
ENSG00000285887	9.03684	0.800815	0.388914	9.05913	0.0285149	0.674174	NS
ENSG00000218358	6.92771	0.404142	0.29077	9.05831	0.0285255	0.674174	NS
ENSG00000251391	3.83825	0.602242	0.323216	9.05816	0.0285275	0.674174	NS
ENSG00000120057	8.7092	0.54442	0.374481	9.05735	0.028538	0.674174	NS
ENSG00000196141	182.477	0.248151	0.12601	9.05729	0.0285388	0.674174	NS
ENSG00000157110	34.7949	0.586079	0.347352	9.05661	0.0285476	0.674174	NS
ENSG00000227110	16.8468	0.64345	0.320032	9.05492	0.0285696	0.674174	NS
ENSG00000253513	3.44557	0.766022	0.4066	9.05359	0.0285868	0.674174	NS
ENSG00000284130	5.83348	0.115542	0.0976599	9.05227	0.0286039	0.674174	NS
ENSG00000278954	5.07685	0.414014	0.389849	9.05192	0.0286084	0.674174	NS
ENSG00000180767	43.2228	0.245664	0.164482	9.05184	0.0286095	0.674174	NS
ENSG00000229976	5.86674	0.530754	0.225024	9.05182	0.0286098	0.674174	NS
ENSG00000242276	14.6086	0.419965	0.167282	9.05139	0.0286154	0.674174	NS
ENSG00000136367	33.587	0.353337	0.223487	9.05106	0.0286197	0.674174	NS
ENSG00000131969	12.7798	0.726485	0.374607	9.0509	0.0286217	0.674174	NS
ENSG00000213362	3.54827	0.272169	0.307539	9.05088	0.028622	0.674174	NS
ENSG00000158477	39.0476	0.158929	0.11423	9.05073	0.028624	0.674174	NS
ENSG00000172426	23.069	0.220083	0.163168	9.04974	0.0286368	0.674174	NS
ENSG00000167770	574.193	0.0805992	0.0357327	9.04807	0.0286586	0.674174	NS
ENSG00000273004	24.0788	0.185644	0.090596	9.04752	0.0286657	0.674174	NS
ENSG00000255118	2.89475	0.979414	0.406785	9.04688	0.028674	0.674174	NS
ENSG00000120738	24.625	0.206488	0.172078	9.04685	0.0286744	0.674174	NS
ENSG00000180769	24.7677	0.34724	0.155955	9.04677	0.0286755	0.674174	NS
ENSG00000272969	5.63769	0.488511	0.228207	9.04641	0.0286802	0.674174	NS
ENSG00000126603	12.9055	0.356547	0.344181	9.04563	0.0286904	0.674174	NS
ENSG00000150873	13.5436	0.369496	0.177196	9.04545	0.0286926	0.674174	NS
ENSG00000176746	1.78797	1.293	0.626863	9.04527	0.0286951	0.674174	NS
ENSG00000260898	48.9879	0.270233	0.107215	9.04401	0.0287115	0.674174	NS
ENSG00000256034	12.7573	0.22621	0.125273	9.04272	0.0287283	0.674174	NS
ENSG00000273551	2.5286	0.712409	0.555175	9.04233	0.0287333	0.674174	NS
ENSG00000105146	12.1003	0.346343	0.254096	9.04225	0.0287344	0.674174	NS
ENSG00000177614	36.6555	0.619496	0.340454	9.0421	0.0287364	0.674174	NS
ENSG00000227036	155.49	0.573769	0.278311	9.04198	0.0287379	0.674174	NS
ENSG00000268105	2.24612	0.784319	0.352974	9.04075	0.028754	0.674174	NS
ENSG00000267855	26.5168	0.109388	0.104408	9.03964	0.0287685	0.674174	NS
ENSG00000280054	4.7031	0.381386	0.339366	9.03924	0.0287737	0.674174	NS
ENSG00000242808	87.0683	0.388026	0.193319	9.03861	0.0287819	0.674174	NS
ENSG00000188517	34.8939	0.576382	0.280248	9.03861	0.0287819	0.674174	NS
ENSG00000231507	22.4142	0.215589	0.104069	9.03847	0.0287837	0.674174	NS
ENSG00000100342	917.145	-0.128516	0.085789	9.03531	0.0288251	0.674334	NS
ENSG00000270945	3.28389	0.553915	0.304701	9.0348	0.0288317	0.674334	NS
ENSG00000239467	4.31797	0.876074	0.374922	9.03442	0.0288368	0.674334	NS
ENSG00000260428	10.2043	0.28735	0.201665	9.03429	0.0288384	0.674334	NS
ENSG00000279373	5.79734	0.450519	0.223494	9.03407	0.0288413	0.674334	NS
ENSG00000265437	2.65761	0.524912	0.458545	9.03314	0.0288535	0.674451	NS
ENSG00000136546	20.8319	0.707207	0.308322	9.03295	0.028856	0.674451	NS
ENSG00000120903	18.5084	0.464092	0.27819	9.0305	0.0288881	0.674881	NS
ENSG00000103034	39.7695	0.62421	0.364443	9.02855	0.0289137	0.674898	NS
ENSG00000229536	14.2701	0.574014	0.239852	9.02838	0.0289159	0.674898	NS
ENSG00000125954	2.51185	0.19369	0.143441	9.02836	0.0289161	0.674898	NS
ENSG00000228791	17.1403	0.878612	0.403405	9.02774	0.0289244	0.674999	NS
ENSG00000266970	13.1546	0.27502	0.176072	9.02593	0.0289482	0.675371	NS
ENSG00000275665	5.28751	0.385322	0.362758	9.02509	0.0289592	0.675446	NS
ENSG00000174343	8.96494	0.549705	0.287981	9.02469	0.0289644	0.675477	NS
ENSG00000108479	323.413	0.156955	0.053449	9.02359	0.0289789	0.675592	NS
ENSG00000113430	20.0721	0.669916	0.477304	9.02191	0.029001	0.675862	NS
ENSG00000053702	10.8405	0.770137	0.36705	9.02129	0.0290091	0.675881	NS
ENSG00000163064	15.294	0.882226	0.492231	9.02036	0.0290214	0.675984	NS
ENSG00000164588	12.8863	0.811785	0.537425	9.01997	0.0290266	0.676014	NS
ENSG00000072163	58.2267	0.258341	0.16493	9.0187	0.0290433	0.676102	NS
ENSG00000109738	7.1844	1.05423	0.503572	9.01835	0.0290479	0.676102	NS
ENSG00000166153	16.4147	0.359704	0.188871	9.01787	0.0290543	0.676102	NS
ENSG00000182771	25.7284	0.623658	0.300616	9.0178	0.0290552	0.676102	NS
ENSG00000279187	4.32819	0.46312	0.484493	9.01778	0.0290554	0.676102	NS
ENSG00000177138	14.8583	0.328258	0.228395	9.0176	0.0290578	0.676102	NS
ENSG00000257611	4.92098	0.800113	0.393629	9.01626	0.0290755	0.676241	NS
ENSG00000273335	6.72123	0.376605	0.177868	9.01588	0.0290806	0.676269	NS
ENSG00000215930	5.46091	0.197039	0.0987349	9.01231	0.0291276	0.676454	NS
ENSG00000147676	11.6743	0.688662	0.324287	9.01097	0.0291454	0.6766	NS
ENSG00000260326	2.68403	0.836749	0.522868	9.01067	0.0291494	0.6766	NS
ENSG00000198944	11.0746	0.773775	0.520163	9.01045	0.0291523	0.6766	NS
ENSG00000063015	10.0071	0.489806	0.369183	9.00956	0.0291641	0.6766	NS
ENSG00000101282	12.6261	0.45621	0.363803	9.00935	0.0291668	0.6766	NS
ENSG00000106400	717.423	0.0986173	0.0356886	9.00894	0.0291722	0.6766	NS
ENSG00000285091	16.3806	0.219212	0.140079	9.00828	0.0291809	0.6766	NS
ENSG00000100577	298.296	0.117308	0.0433872	9.00795	0.0291854	0.676612	NS
ENSG00000231789	3.2771	0.459817	0.281193	9.00729	0.0291941	0.676636	NS
ENSG00000226818	2.78342	0.567942	0.364621	9.00728	0.0291942	0.676636	NS
ENSG00000267232	1.85626	0.392666	0.358418	9.00596	0.0292117	0.676868	NS
ENSG00000179172	11.6069	0.224043	0.188099	9.00329	0.0292472	0.677113	NS
ENSG00000275944	5.41469	0.523974	0.334795	9.00307	0.0292501	0.677113	NS
ENSG00000176406	26.6279	0.737748	0.381735	9.00226	0.0292609	0.677144	NS
ENSG00000176244	7.1095	0.404441	0.263844	9.0018	0.029267	0.677144	NS
ENSG00000178999	15.911	0.152814	0.158992	9.00108	0.0292765	0.677144	NS
ENSG00000226321	60.75	0.406407	0.251334	8.99902	0.0293039	0.677144	NS
ENSG00000165821	21.2828	0.326749	0.192198	8.99898	0.0293044	0.677144	NS
ENSG00000205579	2.72217	0.0898305	0.229072	8.99809	0.0293163	0.677144	NS
ENSG00000237742	7.76812	0.808754	0.403464	8.99692	0.0293319	0.677144	NS
ENSG00000234025	3.03553	1.2633	0.557345	8.99651	0.0293373	0.677144	NS
ENSG00000170374	5.58532	0.591608	0.327665	8.99646	0.029338	0.677144	NS
ENSG00000130748	172.717	0.152313	0.0517548	8.99623	0.0293411	0.677144	NS
ENSG00000090530	25.5177	0.425428	0.218465	8.99609	0.029343	0.677144	NS
ENSG00000249635	11.9398	0.326468	0.20076	8.99592	0.0293452	0.677144	NS
ENSG00000183779	49.2455	0.226479	0.157797	8.99514	0.0293556	0.677144	NS
ENSG00000214980	3.72859	0.855403	0.367872	8.99423	0.0293677	0.677144	NS
ENSG00000241185	10.4393	0.40735	0.193642	8.99355	0.0293768	0.677144	NS
ENSG00000163362	20.9368	0.511745	0.362201	8.99103	0.0294104	0.677537	NS
ENSG00000187634	26.5434	0.507769	0.453579	8.98953	0.0294304	0.677537	NS
ENSG00000256967	5.86271	0.474046	0.264477	8.98922	0.0294345	0.677537	NS
ENSG00000201586	10.5044	-0.00904771	0.0715287	8.98816	0.0294487	0.677626	NS
ENSG00000228348	3.91247	0.357666	0.24991	8.98783	0.0294531	0.677637	NS
ENSG00000237371	1.9244	0.643513	0.367543	8.98753	0.0294571	0.67764	NS
ENSG00000183196	20.3758	0.806841	0.38106	8.98704	0.0294638	0.677702	NS
ENSG00000180834	14.3846	0.189702	0.12957	8.98591	0.0294788	0.677777	NS
ENSG00000244405	34.43	0.298458	0.201031	8.98591	0.0294788	0.677777	NS
ENSG00000259797	30.729	-0.0628084	0.07901	8.98504	0.0294905	0.677865	NS
ENSG00000197410	52.0325	0.721762	0.33079	8.98379	0.0295072	0.678066	NS
ENSG00000226553	2.38826	0.998369	0.50995	8.98348	0.0295114	0.678066	NS
ENSG00000174672	42.0084	0.481085	0.403804	8.98271	0.0295217	0.678066	NS
ENSG00000232176	3.5995	0.314324	0.354677	8.98218	0.0295288	0.678066	NS
ENSG00000158458	24.5432	0.407537	0.339649	8.98208	0.0295301	0.678066	NS
ENSG00000250302	2.70417	1.23726	0.463714	8.98204	0.0295306	0.678066	NS
ENSG00000230330	51.2187	0.115254	0.0751131	8.98016	0.0295559	0.678139	NS
ENSG00000077935	22.1034	0.655686	0.336287	8.97988	0.0295596	0.678139	NS
ENSG00000117215	8.20774	0.688228	0.360068	8.97869	0.0295755	0.678139	NS
ENSG00000228941	7.35072	0.649771	0.241762	8.97855	0.0295775	0.678139	NS
ENSG00000218418	13.7598	0.478734	0.265288	8.97702	0.029598	0.678139	NS
ENSG00000270614	2.10315	1.27332	0.585761	8.97696	0.0295988	0.678139	NS
ENSG00000103175	24.759	0.792404	0.391222	8.97583	0.0296139	0.678139	NS
ENSG00000274859	2.81014	0.0803916	0.138791	8.97495	0.0296259	0.678139	NS
ENSG00000272600	1.76521	0.429251	0.486465	8.97391	0.0296398	0.678139	NS
ENSG00000184232	127.068	0.201228	0.101337	8.97331	0.0296478	0.678139	NS
ENSG00000230641	10.9312	0.199781	0.125713	8.97256	0.029658	0.678139	NS
ENSG00000260395	2.67828	0.668491	0.322666	8.97055	0.0296851	0.67821	NS
ENSG00000244345	3.25931	0.555771	0.382043	8.97045	0.0296864	0.67821	NS
ENSG00000166025	107.513	0.262713	0.134121	8.9694	0.0297006	0.678218	NS
ENSG00000177640	31.5514	0.487686	0.256833	8.96936	0.0297011	0.678218	NS
ENSG00000260494	1.93161	0.627214	0.398345	8.96803	0.029719	0.678218	NS
ENSG00000185745	1779.48	0.0437267	0.224568	8.96797	0.0297197	0.678218	NS
ENSG00000175513	8.18713	0.333294	0.260121	8.96779	0.0297222	0.678218	NS
ENSG00000136352	13.3088	0.75452	0.500572	8.9676	0.0297248	0.678218	NS
ENSG00000203943	21.0999	0.416918	0.207877	8.96731	0.0297287	0.678218	NS
ENSG00000235608	7.72353	0.686837	0.573641	8.96537	0.0297549	0.678218	NS
ENSG00000182263	12.5493	0.527095	0.304815	8.96454	0.0297661	0.678218	NS
ENSG00000091010	10.4232	0.507658	0.305157	8.96432	0.0297691	0.678218	NS
ENSG00000134769	63.3135	0.459458	0.186799	8.9642	0.0297707	0.678218	NS
ENSG00000164270	20.9995	0.686881	0.347268	8.96364	0.0297782	0.678218	NS
ENSG00000261061	14.2146	0.12308	0.0929781	8.96351	0.02978	0.678218	NS
ENSG00000076706	23.8345	0.386164	0.301314	8.96332	0.0297826	0.678218	NS
ENSG00000138080	53.3966	0.225513	0.132066	8.96239	0.0297951	0.678218	NS
ENSG00000211649	13.6363	0.571813	0.19328	8.96149	0.0298073	0.678218	NS
ENSG00000180042	4.45705	0.680653	0.455967	8.96057	0.0298198	0.678218	NS
ENSG00000108176	5.35367	0.706062	0.292371	8.96023	0.0298244	0.678233	NS
ENSG00000273209	5.54599	0.802919	0.462124	8.95938	0.0298358	0.678328	NS
ENSG00000160957	41.6204	0.261954	0.157316	8.95873	0.0298447	0.678328	NS
ENSG00000273141	298.968	0.307779	0.108032	8.95651	0.0298747	0.678328	NS
ENSG00000230524	17.8078	0.55981	0.291999	8.95556	0.0298876	0.678333	NS
ENSG00000188039	21.5624	0.490945	0.300963	8.95519	0.0298926	0.678355	NS
ENSG00000169169	15.5722	0.447547	0.359223	8.95467	0.0298997	0.678355	NS
ENSG00000213199	12.0069	0.251116	0.277826	8.95225	0.0299325	0.678677	NS
ENSG00000283352	14.7988	0.0963692	0.09885	8.95212	0.0299343	0.678677	NS
ENSG00000169760	14.1059	0.575173	0.327918	8.9512	0.0299468	0.678747	NS
ENSG00000172458	11.7445	0.500544	0.406796	8.94967	0.0299676	0.678869	NS
ENSG00000167004	1207.31	-0.0370337	0.0393042	8.94879	0.0299796	0.678869	NS
ENSG00000237406	5.61351	0.635645	0.266515	8.94751	0.029997	0.678869	NS
ENSG00000215102	4.30696	-0.0890593	0.211792	8.9467	0.0300079	0.678869	NS
ENSG00000232794	3.59396	0.812304	0.355591	8.94656	0.0300099	0.678869	NS
ENSG00000181201	10.583	-0.0100202	0.137803	8.94406	0.0300439	0.678869	NS
ENSG00000258278	3.91784	1.49313	0.598408	8.94402	0.0300445	0.678869	NS
ENSG00000106330	47.4025	0.190125	0.0698141	8.94295	0.0300591	0.678869	NS
ENSG00000140104	46.4937	0.230486	0.119338	8.9422	0.0300693	0.678869	NS
ENSG00000259699	4.11184	0.387075	0.335756	8.94054	0.030092	0.678869	NS
ENSG00000131508	1429.62	-0.017557	0.0325162	8.93842	0.0301209	0.679295	NS
ENSG00000228125	2.77559	0.484156	0.329773	8.93742	0.0301347	0.679295	NS
ENSG00000260806	25.2874	0.274318	0.102311	8.93701	0.0301402	0.679295	NS
ENSG00000049656	1495.84	-0.00828516	0.0322538	8.93686	0.0301423	0.679295	NS
ENSG00000164736	11.799	0.731376	0.475086	8.93681	0.0301429	0.679295	NS
ENSG00000130700	12.7264	0.744302	0.533403	8.93626	0.0301505	0.679295	NS
ENSG00000272682	7.10853	0.461899	0.234651	8.93599	0.0301541	0.679295	NS
ENSG00000233508	8.35211	1.16383	0.524059	8.93485	0.0301697	0.679349	NS
ENSG00000140675	31.4633	0.40698	0.205267	8.9344	0.030176	0.679349	NS
ENSG00000258891	12.8665	0.421969	0.172521	8.93362	0.0301865	0.679364	NS
ENSG00000121853	3.47774	0.410374	0.361105	8.93252	0.0302016	0.679364	NS
ENSG00000189167	10.2075	0.371833	0.247394	8.93168	0.0302131	0.679441	NS
ENSG00000160298	80.5113	0.191354	0.0967315	8.9315	0.0302157	0.679441	NS
ENSG00000266053	191.179	0.0396311	0.0391119	8.93047	0.0302298	0.679461	NS
ENSG00000135637	1087.7	0.0719146	0.0349727	8.93046	0.0302299	0.679461	NS
ENSG00000092850	10.2213	0.364815	0.253371	8.93001	0.030236	0.679461	NS
ENSG00000133063	166.734	0.259821	0.0870953	8.92997	0.0302367	0.679461	NS
ENSG00000188807	50.0067	0.219862	0.168477	8.9289	0.0302513	0.679461	NS
ENSG00000230204	1.97698	0.74469	0.417222	8.92829	0.0302597	0.679461	NS
ENSG00000268316	2.7891	0.851629	0.412281	8.92795	0.0302644	0.679461	NS
ENSG00000115685	825.29	-0.0068365	0.037072	8.9271	0.030276	0.679461	NS
ENSG00000284620	10.883	0.497509	0.287197	8.92662	0.0302825	0.679461	NS
ENSG00000230448	4.2562	1.18441	0.572853	8.92589	0.0302926	0.679461	NS
ENSG00000272046	2.60557	1.22969	0.600826	8.92585	0.0302932	0.679461	NS
ENSG00000184154	36.8016	0.162894	0.085114	8.92374	0.0303222	0.679534	NS
ENSG00000177469	16.9861	0.295938	0.218085	8.9237	0.0303227	0.679534	NS
ENSG00000161547	2812.51	0.0123903	0.0325541	8.92354	0.0303249	0.679534	NS
ENSG00000220161	5.2548	0.728489	0.295134	8.92299	0.0303325	0.679593	NS
ENSG00000259843	8.13107	0.306801	0.166908	8.92148	0.0303533	0.67993	NS
ENSG00000227028	35.1471	0.651574	0.296284	8.92101	0.0303598	0.67993	NS
ENSG00000249471	168.18	0.080826	0.0470796	8.91975	0.0303771	0.67993	NS
ENSG00000224852	2.50303	0.216758	0.261289	8.91961	0.0303791	0.67993	NS
ENSG00000235368	6.20415	0.998627	0.574297	8.91914	0.0303855	0.679954	NS
ENSG00000269994	6.25085	0.85459	0.494487	8.9176	0.0304067	0.680108	NS
ENSG00000284633	24.1049	0.327398	0.159314	8.91437	0.0304514	0.680771	NS
ENSG00000103316	27.1456	0.47065	0.236281	8.91361	0.0304618	0.6809	NS
ENSG00000134871	59.2741	0.631563	0.337896	8.91294	0.0304711	0.681009	NS
ENSG00000278531	4.03015	0.886345	0.452494	8.91254	0.0304766	0.681009	NS
ENSG00000228940	2.12302	1.67608	0.627495	8.9118	0.0304869	0.681109	NS
ENSG00000274895	8.26589	0.884221	0.499481	8.91059	0.0305035	0.681285	NS
ENSG00000248711	6.51263	0.536464	0.258263	8.91046	0.0305054	0.681285	NS
ENSG00000233594	3.54436	0.434726	0.268637	8.91037	0.0305066	0.681285	NS
ENSG00000075218	29.5781	0.199485	0.175496	8.90938	0.0305203	0.681414	NS
ENSG00000264500	21.0067	0.206955	0.109824	8.90797	0.0305398	0.681468	NS
ENSG00000134504	120.819	0.157314	0.103136	8.90686	0.0305552	0.681468	NS
ENSG00000231741	6.54398	0.452879	0.297859	8.90676	0.0305566	0.681468	NS
ENSG00000231329	16.7701	0.367308	0.211561	8.90636	0.0305621	0.681468	NS
ENSG00000255138	3.96255	0.255778	0.346796	8.90527	0.0305772	0.681541	NS
ENSG00000277713	3.03766	0.257133	0.132914	8.90408	0.0305937	0.681573	NS
ENSG00000269737	4.15561	0.61307	0.353271	8.90369	0.0305992	0.681573	NS
ENSG00000202414	1.92101	0.284974	0.175124	8.90343	0.0306027	0.681573	NS
ENSG00000203334	7.9766	0.502157	0.300174	8.90208	0.0306215	0.681573	NS
ENSG00000168306	12.8326	0.633253	0.299591	8.90107	0.0306355	0.681573	NS
ENSG00000258903	3.53885	0.953178	0.530086	8.90077	0.0306397	0.681573	NS
ENSG00000187730	16.5434	0.488646	0.400497	8.90026	0.0306468	0.681573	NS
ENSG00000236159	2.6842	0.397965	0.278705	8.89989	0.030652	0.681573	NS
ENSG00000222047	6.45384	0.727807	0.361292	8.89811	0.0306767	0.681573	NS
ENSG00000183389	7.31136	0.794725	0.354351	8.89798	0.0306785	0.681573	NS
ENSG00000235095	15.1558	0.318805	0.174163	8.89748	0.0306854	0.681573	NS
ENSG00000163833	13.8618	0.752652	0.344946	8.8971	0.0306908	0.681573	NS
ENSG00000107758	1986.13	-0.0347057	0.0455755	8.89683	0.0306946	0.681573	NS
ENSG00000183682	11.8877	0.379652	0.382352	8.8967	0.0306963	0.681573	NS
ENSG00000134551	3.31143	0.75638	0.38617	8.89601	0.0307059	0.681573	NS
ENSG00000221953	7.73933	0.568177	0.443501	8.89599	0.0307062	0.681573	NS
ENSG00000259635	11.1627	0.295729	0.162374	8.89539	0.0307146	0.681573	NS
ENSG00000226868	2.12313	-0.0424624	0.367625	8.89506	0.0307192	0.681573	NS
ENSG00000111605	3020.22	-0.0310955	0.079666	8.89467	0.0307246	0.681573	NS
ENSG00000103742	29.215	0.492248	0.364236	8.89439	0.0307284	0.681573	NS
ENSG00000231550	5.84263	0.360742	0.371311	8.89374	0.0307375	0.681573	NS
ENSG00000203645	3.14034	0.698785	0.356791	8.89338	0.0307426	0.681573	NS
ENSG00000262874	4.7982	0.683911	0.368996	8.89284	0.03075	0.681613	NS
ENSG00000204393	3.95415	0.578271	0.316055	8.89088	0.0307774	0.681774	NS
ENSG00000139567	43.7401	0.238676	0.174656	8.89032	0.0307852	0.681774	NS
ENSG00000238267	2.21833	0.488509	0.244445	8.88968	0.0307941	0.681774	NS
ENSG00000218305	7.49163	0.587206	0.398663	8.88808	0.0308165	0.681774	NS
ENSG00000243838	6.45773	0.599057	0.276742	8.88766	0.0308224	0.681774	NS
ENSG00000273674	26.2722	0.210885	0.144237	8.8867	0.0308358	0.681774	NS
ENSG00000128699	1855.26	-0.0363796	0.0581341	8.88667	0.0308362	0.681774	NS
ENSG00000280273	8.398	0.281703	0.222754	8.8858	0.0308485	0.681915	NS
ENSG00000162396	51.3632	0.143988	0.057786	8.88565	0.0308505	0.681915	NS
ENSG00000062038	23.912	0.702836	0.345286	8.88298	0.0308879	0.68214	NS
ENSG00000258803	3.98495	0.805707	0.400566	8.88295	0.0308883	0.68214	NS
ENSG00000261729	2.74534	0.499978	0.244244	8.88058	0.0309215	0.682525	NS
ENSG00000156466	15.965	0.736758	0.479736	8.88	0.0309296	0.682589	NS
ENSG00000149609	13.6705	0.36313	0.163861	8.87925	0.0309402	0.682589	NS
ENSG00000174697	15.2385	0.429762	0.21546	8.87679	0.0309747	0.682589	NS
ENSG00000243468	7.72513	0.117624	0.188239	8.8765	0.0309787	0.682589	NS
ENSG00000204136	140.117	0.203601	0.104872	8.87625	0.0309823	0.682589	NS
ENSG00000258708	4.37961	0.82211	0.379806	8.8761	0.0309843	0.682589	NS
ENSG00000020181	66.8065	0.286891	0.161717	8.876	0.0309858	0.682589	NS
ENSG00000258759	3.61401	0.582968	0.343233	8.87595	0.0309864	0.682589	NS
ENSG00000267808	4.76091	0.381882	0.230924	8.8742	0.0310111	0.682879	NS
ENSG00000243276	3.34553	0.451262	0.293587	8.87381	0.0310166	0.682879	NS
ENSG00000141542	40.6037	0.0702367	0.140033	8.87298	0.0310283	0.68291	NS
ENSG00000274080	6.12684	0.606126	0.503827	8.87258	0.0310339	0.682911	NS
ENSG00000207815	3.7322	-0.32389	0.123071	8.86926	0.0310805	0.683375	NS
ENSG00000249996	3.33825	0.994042	0.455671	8.86897	0.0310847	0.683375	NS
ENSG00000239544	5.42045	-0.238592	0.102786	8.86884	0.0310866	0.683375	NS
ENSG00000105370	13.6731	0.27918	0.193871	8.86712	0.0311107	0.683731	NS
ENSG00000204965	7.47441	0.843699	0.498271	8.86627	0.0311227	0.683778	NS
ENSG00000184985	52.0689	0.435326	0.263355	8.86295	0.0311696	0.684242	NS
ENSG00000204130	687.719	-0.0207433	0.0347261	8.86236	0.0311779	0.684339	NS
ENSG00000253623	2.50422	0.661698	0.347054	8.85986	0.0312133	0.684766	NS
ENSG00000275445	5.58589	0.417315	0.245677	8.85701	0.0312536	0.685033	NS
ENSG00000105640	8907.25	0.156435	0.0639689	8.85679	0.0312568	0.685033	NS
ENSG00000232237	9.86224	0.593222	0.426321	8.85497	0.0312826	0.685033	NS
ENSG00000125534	207.304	0.229902	0.135496	8.85465	0.0312871	0.685033	NS
ENSG00000204682	12.5147	0.730953	0.415741	8.85383	0.0312987	0.685033	NS
ENSG00000285967	981.702	0.0113041	0.0522418	8.85349	0.0313036	0.685033	NS
ENSG00000259933	4.21716	0.687847	0.353863	8.85281	0.0313133	0.685033	NS
ENSG00000095574	947.795	-0.0381385	0.0598531	8.85176	0.0313282	0.685033	NS
ENSG00000138193	34.6878	0.859877	0.37669	8.85167	0.0313294	0.685033	NS
ENSG00000125084	8.65685	0.249131	0.249901	8.85142	0.0313329	0.685033	NS
ENSG00000135931	46.3672	0.488631	0.244685	8.85132	0.0313344	0.685033	NS
ENSG00000211933	11.0542	0.235285	0.18741	8.85114	0.0313369	0.685033	NS
ENSG00000276101	5.5769	0.472338	0.226861	8.85074	0.0313426	0.685033	NS
ENSG00000254307	1.87341	0.189529	0.458277	8.85062	0.0313444	0.685033	NS
ENSG00000095596	10.8251	0.589178	0.3878	8.84936	0.0313623	0.685164	NS
ENSG00000151967	13.9435	0.65868	0.293519	8.84753	0.0313882	0.685327	NS
ENSG00000253330	2.3865	0.876417	0.447952	8.84753	0.0313883	0.685327	NS
ENSG00000270177	58.9652	0.16816	0.0700746	8.84744	0.0313895	0.685327	NS
ENSG00000272636	32.6066	0.521174	0.301984	8.84588	0.0314117	0.685573	NS
ENSG00000207016	12.2128	-0.0462257	0.0663164	8.84429	0.0314343	0.68567	NS
ENSG00000284638	2.93936	0.964963	0.625881	8.84224	0.0314637	0.68567	NS
ENSG00000072840	68.523	0.380027	0.197476	8.84222	0.031464	0.68567	NS
ENSG00000233347	6.33623	0.465054	0.267621	8.8416	0.0314727	0.68567	NS
ENSG00000174844	60.4923	0.56206	0.248167	8.84113	0.0314794	0.68567	NS
ENSG00000054356	30.2685	0.397869	0.266783	8.84097	0.0314817	0.68567	NS
ENSG00000101333	36.5285	0.594179	0.274205	8.84095	0.031482	0.68567	NS
ENSG00000181240	5.69552	0.742337	0.401383	8.84076	0.0314848	0.68567	NS
ENSG00000246662	14.7339	0.405557	0.2643	8.8405	0.0314884	0.68567	NS
ENSG00000184530	3.79985	0.736164	0.355048	8.83966	0.0315005	0.68567	NS
ENSG00000267308	7.4545	0.26359	0.202603	8.8369	0.0315399	0.68573	NS
ENSG00000248684	3.77922	0.720899	0.312703	8.83603	0.0315523	0.68573	NS
ENSG00000182566	17.9595	0.335859	0.18214	8.83534	0.0315621	0.68573	NS
ENSG00000198300	34.9577	0.619424	0.307544	8.83533	0.0315623	0.68573	NS
ENSG00000161031	17.3596	0.386709	0.166651	8.83497	0.0315674	0.68573	NS
ENSG00000266340	4.49361	0.854507	0.459118	8.83467	0.0315718	0.68573	NS
ENSG00000153233	12.9456	0.569803	0.302955	8.83458	0.031573	0.68573	NS
ENSG00000279439	3.95559	0.780015	0.369364	8.83446	0.0315748	0.68573	NS
ENSG00000272017	7.03832	0.396885	0.183215	8.8342	0.0315785	0.68573	NS
ENSG00000258611	3.91983	0.743746	0.545093	8.83419	0.0315786	0.68573	NS
ENSG00000248873	5.13028	0.658738	0.278449	8.83107	0.0316233	0.68605	NS
ENSG00000185527	13.3853	0.349184	0.12726	8.82844	0.031661	0.686371	NS
ENSG00000267260	14.9274	0.27197	0.214219	8.82841	0.0316614	0.686371	NS
ENSG00000143545	18.317	0.177557	0.149144	8.82742	0.0316756	0.686371	NS
ENSG00000221552	2.07497	-0.222189	0.247086	8.82598	0.0316963	0.68656	NS
ENSG00000225415	2.61926	0.290968	0.300265	8.8241	0.0317233	0.686692	NS
ENSG00000225968	18.6459	0.605012	0.437666	8.82341	0.0317333	0.686692	NS
ENSG00000237133	10.7588	0.191192	0.0710719	8.82223	0.0317502	0.686692	NS
ENSG00000225533	4.50966	0.552133	0.406059	8.82192	0.0317547	0.686692	NS
ENSG00000101331	11.107	0.420483	0.324795	8.82123	0.0317646	0.686692	NS
ENSG00000267909	12.8645	0.597248	0.512923	8.82099	0.031768	0.686692	NS
ENSG00000231863	5.04068	0.924557	0.438867	8.82045	0.0317758	0.6867	NS
ENSG00000147206	11.1287	0.547423	0.345966	8.82028	0.0317783	0.6867	NS
ENSG00000272102	9.98838	0.2114	0.142412	8.81842	0.0318051	0.686877	NS
ENSG00000260681	4.36655	0.604599	0.558439	8.81833	0.0318063	0.686877	NS
ENSG00000228065	12.566	0.6062	0.358168	8.81648	0.031833	0.68715	NS
ENSG00000275111	216.958	-0.0116748	0.0156219	8.81635	0.0318349	0.68715	NS
ENSG00000177855	5.96966	0.199731	0.166495	8.81488	0.0318561	0.687351	NS
ENSG00000229358	218.558	0.134105	0.118061	8.81418	0.0318662	0.687482	NS
ENSG00000006042	29.3238	0.586731	0.340262	8.81378	0.031872	0.687521	NS
ENSG00000187715	18.1601	0.427798	0.312666	8.81219	0.031895	0.687801	NS
ENSG00000179314	40.7933	0.636823	0.338854	8.81151	0.0319049	0.687801	NS
ENSG00000112183	12.9808	0.765935	0.425732	8.81003	0.0319262	0.687901	NS
ENSG00000163072	18.4786	0.644741	0.331832	8.80855	0.0319477	0.687901	NS
ENSG00000156966	34.6529	0.189015	0.166055	8.80691	0.0319714	0.687978	NS
ENSG00000203730	4.32494	1.00418	0.500719	8.80656	0.0319765	0.687978	NS
ENSG00000131094	5.66596	0.619712	0.540447	8.80649	0.0319774	0.687978	NS
ENSG00000240563	37.3162	0.397623	0.204112	8.80643	0.0319784	0.687978	NS
ENSG00000236229	3.90489	0.693069	0.298607	8.8058	0.0319875	0.687978	NS
ENSG00000233859	7.73132	0.254395	0.168772	8.80572	0.0319887	0.687978	NS
ENSG00000285925	2.77735	0.574328	0.394255	8.80373	0.0320174	0.688343	NS
ENSG00000173898	46.232	0.381677	0.32373	8.80249	0.0320354	0.688425	NS
ENSG00000108950	33.7408	0.421958	0.204792	8.80245	0.032036	0.688425	NS
ENSG00000128203	121.547	0.0213774	0.0630731	8.8021	0.0320411	0.688425	NS
ENSG00000234235	6.16309	0.363703	0.286348	8.80181	0.0320453	0.688425	NS
ENSG00000234323	44.964	0.356094	0.177329	8.80121	0.032054	0.688526	NS
ENSG00000261671	8.23666	0.133182	0.150366	8.80019	0.0320689	0.688594	NS
ENSG00000261000	39.2705	-0.133854	0.0745681	8.79901	0.0320861	0.688594	NS
ENSG00000272078	35.7126	0.520791	0.407179	8.79864	0.0320915	0.688594	NS
ENSG00000109705	12.0939	0.64333	0.481114	8.79845	0.0320941	0.688594	NS
ENSG00000226747	2.84973	0.835583	0.489226	8.79811	0.0320991	0.688594	NS
ENSG00000227288	4.63965	0.453645	0.294894	8.7977	0.032105	0.688594	NS
ENSG00000198526	1.70153	1.27906	0.654046	8.79627	0.0321258	0.688869	NS
ENSG00000068615	27.0045	0.458945	0.289859	8.79528	0.0321404	0.688943	NS
ENSG00000169242	18.0786	0.360445	0.159424	8.79429	0.0321547	0.688943	NS
ENSG00000237797	10.0332	0.156994	0.0734039	8.79377	0.0321623	0.688943	NS
ENSG00000236105	2.28104	0.906299	0.356149	8.79361	0.0321646	0.688943	NS
ENSG00000143107	14.3728	0.386957	0.20389	8.7936	0.0321648	0.688943	NS
ENSG00000235522	8.40822	0.482255	0.244641	8.7933	0.0321691	0.688943	NS
ENSG00000262147	1.63638	0.980658	0.543916	8.7913	0.0321983	0.689074	NS
ENSG00000217929	8.6193	0.347917	0.213495	8.79109	0.0322014	0.689074	NS
ENSG00000171180	9.16889	0.750928	0.382397	8.79097	0.0322031	0.689074	NS
ENSG00000270806	4.48213	0.764153	0.483042	8.79015	0.032215	0.689195	NS
ENSG00000233754	2.38811	0.315151	0.451026	8.78976	0.0322208	0.689195	NS
ENSG00000196460	23.7584	0.302106	0.182223	8.78723	0.0322577	0.689442	NS
ENSG00000089116	19.1599	0.761048	0.479021	8.78699	0.0322612	0.689442	NS
ENSG00000275265	2.29394	0.919742	0.37692	8.78653	0.0322679	0.689442	NS
ENSG00000245017	20.9157	0.222872	0.105265	8.7857	0.0322801	0.689442	NS
ENSG00000268655	9.2809	0.504151	0.359377	8.78461	0.032296	0.689442	NS
ENSG00000233593	16.0346	0.485832	0.325267	8.78452	0.0322973	0.689442	NS
ENSG00000214892	10.9707	0.288705	0.172372	8.78424	0.0323015	0.689442	NS
ENSG00000246695	14.9652	0.693211	0.370993	8.78405	0.0323041	0.689442	NS
ENSG00000230483	26.2226	0.196538	0.0738911	8.78281	0.0323223	0.689487	NS
ENSG00000135111	24.6643	0.924297	0.437792	8.78168	0.0323389	0.689487	NS
ENSG00000285872	11.5004	0.173737	0.155955	8.78117	0.0323463	0.689487	NS
ENSG00000126010	8.68832	0.313232	0.168078	8.7801	0.0323621	0.689487	NS
ENSG00000260668	2.54433	0.719367	0.506741	8.77954	0.0323703	0.689487	NS
ENSG00000251237	1.92	0.887583	0.313133	8.77901	0.032378	0.689487	NS
ENSG00000137965	1345.22	0.0647453	0.198242	8.77822	0.0323896	0.689506	NS
ENSG00000259782	11.0453	0.191623	0.162233	8.77815	0.0323907	0.689506	NS
ENSG00000196972	8.73356	0.33919	0.34711	8.7778	0.0323958	0.689506	NS
ENSG00000274369	3.34214	0.860799	0.603961	8.77759	0.0323989	0.689506	NS
ENSG00000231609	13.1465	0.7089	0.371058	8.77671	0.0324118	0.689537	NS
ENSG00000248746	14.1502	0.525775	0.332028	8.77634	0.0324172	0.689537	NS
ENSG00000039987	8.23222	0.570688	0.43243	8.77482	0.0324395	0.689805	NS
ENSG00000134070	213.218	0.025049	0.0554252	8.77318	0.0324637	0.690034	NS
ENSG00000261963	5.10308	1.13683	0.571736	8.77268	0.032471	0.690107	NS
ENSG00000235005	2.19576	0.502185	0.393999	8.77086	0.0324978	0.690493	NS
ENSG00000280414	11.0965	0.742442	0.512665	8.76833	0.0325351	0.690562	NS
ENSG00000267205	1.78054	0.973504	0.559833	8.76686	0.0325568	0.690562	NS
ENSG00000240048	4.64246	0.577172	0.350353	8.76659	0.0325607	0.690562	NS
ENSG00000249119	14.6171	0.59598	0.262002	8.76625	0.0325658	0.690562	NS
ENSG00000245384	4.57526	0.913521	0.403031	8.76567	0.0325742	0.690562	NS
ENSG00000243648	4.20621	0.467147	0.174056	8.7647	0.0325885	0.690562	NS
ENSG00000167103	36.2264	0.229457	0.130344	8.76454	0.0325909	0.690562	NS
ENSG00000221887	7.6804	0.666074	0.320377	8.76381	0.0326018	0.690562	NS
ENSG00000223893	4.91988	0.704203	0.463092	8.76358	0.0326051	0.690562	NS
ENSG00000133661	19.5204	0.349035	0.182444	8.76336	0.0326084	0.690562	NS
ENSG00000067798	105.086	0.353283	0.156644	8.76218	0.0326258	0.690727	NS
ENSG00000241095	2.30898	0.473054	0.297066	8.76133	0.0326383	0.690727	NS
ENSG00000229203	4.55298	0.917614	0.551007	8.76069	0.0326478	0.690727	NS
ENSG00000154645	15.4372	0.519725	0.201324	8.76051	0.0326505	0.690727	NS
ENSG00000202358	35.174	-0.00383821	0.10704	8.76041	0.032652	0.690727	NS
ENSG00000272764	50.5104	0.0690545	0.0872277	8.76024	0.0326545	0.690727	NS
ENSG00000187553	82.3768	0.199888	0.10962	8.76009	0.0326567	0.690727	NS
ENSG00000198914	11.024	0.74662	0.457381	8.75937	0.0326673	0.690727	NS
ENSG00000270523	4.12156	0.40033	0.173681	8.75796	0.0326882	0.690727	NS
ENSG00000261787	8.78532	0.458358	0.365767	8.75704	0.0327019	0.690727	NS
ENSG00000164458	12.3032	0.855105	0.436048	8.757	0.0327024	0.690727	NS
ENSG00000254695	3.57324	0.213872	0.280343	8.75554	0.032724	0.690727	NS
ENSG00000228536	5.11643	1.04137	0.492837	8.75438	0.0327412	0.690727	NS
ENSG00000129194	7.7791	0.145816	0.222403	8.75432	0.0327421	0.690727	NS
ENSG00000183153	4.4098	0.370592	0.470624	8.75352	0.032754	0.690727	NS
ENSG00000235805	2.84205	0.960255	0.458667	8.75326	0.0327578	0.690727	NS
ENSG00000122966	122.323	0.283329	0.165702	8.75293	0.0327627	0.690727	NS
ENSG00000279409	4.78883	0.186009	0.230632	8.75283	0.0327642	0.690727	NS
ENSG00000213559	2.18089	1.0957	0.642021	8.75073	0.0327954	0.690727	NS
ENSG00000246250	10.718	0.629237	0.323409	8.74821	0.0328328	0.690727	NS
ENSG00000040608	23.7698	0.387407	0.209487	8.74804	0.0328354	0.690727	NS
ENSG00000215467	2.63944	0.704145	0.400107	8.74765	0.0328412	0.690727	NS
ENSG00000258325	35.1624	0.00220106	0.0633526	8.74681	0.0328537	0.690727	NS
ENSG00000106268	279.982	0.155281	0.0626179	8.74559	0.0328718	0.690727	NS
ENSG00000267679	3.44979	0.55982	0.371459	8.74529	0.0328763	0.690727	NS
ENSG00000010438	8.27043	0.50338	0.303096	8.74513	0.0328787	0.690727	NS
ENSG00000240371	1.84316	0.272809	0.289383	8.74488	0.0328824	0.690727	NS
ENSG00000187950	23.3096	0.576942	0.273838	8.74396	0.032896	0.690727	NS
ENSG00000101200	6.1328	0.477996	0.476564	8.74333	0.0329054	0.690727	NS
ENSG00000275807	81.9896	0.161014	0.0579618	8.74305	0.0329097	0.690727	NS
ENSG00000134376	35.9438	0.44694	0.212193	8.74266	0.0329155	0.690727	NS
ENSG00000118113	148.779	0.591106	0.225017	8.74208	0.0329241	0.690727	NS
ENSG00000260647	25.5744	0.0809466	0.0457293	8.74095	0.032941	0.690727	NS
ENSG00000130751	12.5061	0.500397	0.413343	8.74026	0.0329513	0.690727	NS
ENSG00000279689	30.9406	0.195192	0.0859422	8.7378	0.032988	0.690727	NS
ENSG00000141744	7.53812	0.272387	0.32388	8.73702	0.0329996	0.690727	NS
ENSG00000140988	16319.4	0.142571	0.0563416	8.73679	0.033003	0.690727	NS
ENSG00000074590	67.1821	0.221949	0.189727	8.73643	0.0330085	0.690727	NS
ENSG00000184524	5.31876	0.596014	0.394488	8.73586	0.033017	0.690727	NS
ENSG00000284716	4.19257	1.0315	0.496181	8.73517	0.0330273	0.690727	NS
ENSG00000248664	5.73222	0.214762	0.214293	8.73483	0.0330323	0.690727	NS
ENSG00000268628	7.43693	0.645988	0.329301	8.73469	0.0330345	0.690727	NS
ENSG00000007062	35.5394	0.570092	0.289933	8.73404	0.0330442	0.690727	NS
ENSG00000228384	3.03304	0.832517	0.441077	8.73378	0.033048	0.690727	NS
ENSG00000251333	3.97397	0.253173	0.270157	8.73335	0.0330545	0.690727	NS
ENSG00000275695	3.88551	0.37935	0.293482	8.73305	0.0330589	0.690727	NS
ENSG00000121797	142.961	0.0940238	0.0585611	8.73223	0.0330713	0.690727	NS
ENSG00000236976	4.45214	0.331036	0.21471	8.73206	0.0330738	0.690727	NS
ENSG00000229886	1.64241	0.916745	0.434354	8.73079	0.0330928	0.690727	NS
ENSG00000105426	137.875	0.187445	0.175786	8.73052	0.0330969	0.690727	NS
ENSG00000267801	31.4951	0.248817	0.120938	8.73032	0.0330998	0.690727	NS
ENSG00000157578	15.5982	0.606522	0.347713	8.72914	0.0331175	0.691014	NS
ENSG00000279261	3.27898	0.243211	0.316573	8.72728	0.0331454	0.691199	NS
ENSG00000118307	21.6679	0.461885	0.191512	8.72628	0.0331604	0.691199	NS
ENSG00000151276	44.3066	0.685912	0.349169	8.72548	0.0331724	0.691199	NS
ENSG00000267213	97.5245	0.148006	0.0595619	8.72424	0.0331911	0.691199	NS
ENSG00000134201	14.3846	0.407027	0.306693	8.72352	0.0332019	0.691199	NS
ENSG00000223592	2.29265	0.483641	0.402126	8.7235	0.0332022	0.691199	NS
ENSG00000116885	15.5614	0.265648	0.164355	8.72347	0.0332027	0.691199	NS
ENSG00000072954	83.0756	0.132442	0.0724601	8.72267	0.0332147	0.691277	NS
ENSG00000197506	28.8547	0.496077	0.1883	8.72229	0.0332204	0.691277	NS
ENSG00000187840	68.5044	0.189599	0.0682167	8.72214	0.0332227	0.691277	NS
ENSG00000115286	360.573	0.104952	0.0514583	8.71876	0.0332736	0.691763	NS
ENSG00000106078	44.8011	0.612544	0.316095	8.71709	0.0332987	0.691836	NS
ENSG00000260027	12.0175	0.542307	0.332667	8.71691	0.0333014	0.691836	NS
ENSG00000242114	32.4967	0.0996898	0.0741473	8.71606	0.0333142	0.691836	NS
ENSG00000255404	1.61897	0.622224	0.524921	8.71479	0.0333333	0.691836	NS
ENSG00000225240	2.51795	0.25537	0.151906	8.7144	0.0333393	0.691836	NS
ENSG00000226899	2.89892	0.733148	0.381415	8.71428	0.033341	0.691836	NS
ENSG00000111325	63.0349	0.101842	0.0480894	8.71368	0.0333501	0.691857	NS
ENSG00000159871	15.1931	0.547061	0.30225	8.71159	0.0333816	0.692094	NS
ENSG00000179431	14.3501	0.527185	0.469589	8.71118	0.0333879	0.692094	NS
ENSG00000117724	170.945	0.00603214	0.111547	8.71085	0.0333929	0.692094	NS
ENSG00000168269	5.57933	0.551129	0.428778	8.70902	0.0334205	0.692094	NS
ENSG00000228336	6.25361	0.806362	0.400622	8.70788	0.0334379	0.692094	NS
ENSG00000278765	16.1371	0.136282	0.0566739	8.70715	0.0334489	0.692094	NS
ENSG00000260619	6.88919	0.423382	0.190827	8.70662	0.0334569	0.692094	NS
ENSG00000168913	19.9609	0.244876	0.131746	8.70634	0.0334611	0.692094	NS
ENSG00000251602	7.68233	0.456662	0.284808	8.70612	0.0334645	0.692094	NS
ENSG00000124159	13.3813	0.603201	0.404758	8.70506	0.0334804	0.692094	NS
ENSG00000113361	24.0301	0.783425	0.370728	8.70311	0.0335101	0.692144	NS
ENSG00000243977	2.98492	0.342766	0.271232	8.70308	0.0335105	0.692144	NS
ENSG00000170091	21.8916	0.579124	0.304755	8.70294	0.0335127	0.692144	NS
ENSG00000282886	6.54322	0.418732	0.199184	8.70171	0.0335313	0.692208	NS
ENSG00000274993	17.1655	0.727326	0.42225	8.70077	0.0335455	0.692256	NS
ENSG00000280162	3.75837	0.529389	0.369636	8.70044	0.0335507	0.692256	NS
ENSG00000163239	9.55182	0.612404	0.420343	8.7001	0.0335558	0.692256	NS
ENSG00000254498	4.31598	1.34392	0.535949	8.69822	0.0335842	0.692483	NS
ENSG00000268565	12.0068	0.231267	0.104947	8.697	0.0336028	0.692483	NS
ENSG00000266640	4.95615	0.457542	0.1573	8.69572	0.0336224	0.692483	NS
ENSG00000250148	5.24326	0.703525	0.3366	8.69554	0.033625	0.692483	NS
ENSG00000176510	8.80637	0.459697	0.479015	8.69522	0.03363	0.692483	NS
ENSG00000252906	225.353	-0.0380574	0.103311	8.69487	0.0336353	0.692483	NS
ENSG00000253798	5.76265	0.37102	0.374112	8.69243	0.0336724	0.692483	NS
ENSG00000262691	7.42668	0.625612	0.32497	8.69071	0.0336987	0.692483	NS
ENSG00000267780	3.31734	0.631054	0.36967	8.69026	0.0337056	0.692483	NS
ENSG00000162733	70.5212	0.355094	0.187933	8.69003	0.0337091	0.692483	NS
ENSG00000284461	7.58359	-0.203231	0.0848453	8.68908	0.0337236	0.692483	NS
ENSG00000276131	7.14339	0.570604	0.252467	8.68852	0.0337321	0.692483	NS
ENSG00000101400	35.5042	0.246295	0.142854	8.68801	0.0337398	0.692483	NS
ENSG00000223625	2.45057	0.883205	0.373077	8.68531	0.0337811	0.692483	NS
ENSG00000261461	3.52317	0.521403	0.318605	8.68482	0.0337886	0.692483	NS
ENSG00000164778	10.4432	0.788218	0.516734	8.68479	0.033789	0.692483	NS
ENSG00000204969	6.80667	0.802019	0.512592	8.6843	0.0337966	0.692483	NS
ENSG00000136425	13.2635	0.356707	0.241903	8.68425	0.0337974	0.692483	NS
ENSG00000272861	2.50873	0.501386	0.276088	8.68368	0.033806	0.692483	NS
ENSG00000162526	15.9908	0.316042	0.163363	8.68351	0.0338087	0.692483	NS
ENSG00000267420	4.27152	0.556466	0.398919	8.68267	0.0338215	0.692483	NS
ENSG00000273901	5.07083	0.377881	0.161445	8.68254	0.0338235	0.692483	NS
ENSG00000239398	10.1185	0.713509	0.27059	8.68231	0.0338269	0.692483	NS
ENSG00000114279	11.0049	0.72691	0.436748	8.68225	0.0338279	0.692483	NS
ENSG00000253102	3.57246	0.513841	0.404698	8.68191	0.0338331	0.692483	NS
ENSG00000284670	2.15804	1.07584	0.383733	8.68057	0.0338537	0.692662	NS
ENSG00000264569	2.55337	0.59434	0.349589	8.67995	0.0338631	0.692662	NS
ENSG00000170689	12.6319	0.447943	0.379942	8.67984	0.0338649	0.692662	NS
ENSG00000267571	5.47566	0.29603	0.181482	8.67805	0.0338922	0.692662	NS
ENSG00000264739	43.0839	0.197291	0.0715338	8.67798	0.0338933	0.692662	NS
ENSG00000251314	10.7776	0.431415	0.217027	8.67794	0.033894	0.692662	NS
ENSG00000099998	27.6909	0.212732	0.219142	8.67747	0.0339011	0.692727	NS
ENSG00000141431	19.2704	0.693199	0.41984	8.67535	0.0339337	0.692961	NS
ENSG00000124785	44.3965	0.0432998	0.195746	8.67521	0.0339359	0.692961	NS
ENSG00000274833	3.03011	0.475266	0.29857	8.67393	0.0339555	0.692961	NS
ENSG00000177106	86.154	0.202008	0.0936976	8.67353	0.0339617	0.692961	NS
ENSG00000148156	9.47227	0.625078	0.369723	8.67337	0.0339642	0.692961	NS
ENSG00000237281	2.05822	0.851644	0.437153	8.67329	0.0339654	0.692961	NS
ENSG00000157542	32.9683	0.856442	0.440155	8.67281	0.0339727	0.692961	NS
ENSG00000257337	32.5018	0.29931	0.164935	8.67281	0.0339728	0.692961	NS
ENSG00000269050	6.29772	0.594709	0.260183	8.67023	0.0340124	0.693306	NS
ENSG00000171612	124.583	0.0860479	0.0420437	8.66972	0.0340203	0.693334	NS
ENSG00000245694	22.489	0.6576	0.312601	8.66893	0.0340324	0.693334	NS
ENSG00000118257	93.8731	0.350173	0.178067	8.66854	0.0340384	0.693334	NS
ENSG00000285697	4.84799	0.695856	0.37057	8.66823	0.0340432	0.693334	NS
ENSG00000252779	5.22478	-0.179738	0.100406	8.66584	0.03408	0.693592	NS
ENSG00000188219	15.3984	0.441767	0.322371	8.66362	0.0341143	0.694127	NS
ENSG00000157782	13.9703	0.483443	0.382032	8.66267	0.0341289	0.694343	NS
ENSG00000204947	80.2724	0.101596	0.0573397	8.66136	0.0341491	0.69458	NS
ENSG00000198963	23.4334	0.625772	0.275254	8.66105	0.034154	0.69458	NS
ENSG00000162779	29.6898	0.625749	0.285337	8.6607	0.0341594	0.69458	NS
ENSG00000174804	24.0466	0.576486	0.294961	8.66036	0.0341647	0.69458	NS
ENSG00000229953	2.42816	0.723449	0.456014	8.65957	0.0341769	0.694739	NS
ENSG00000188542	281.101	0.0776198	0.036714	8.65846	0.0341941	0.694768	NS
ENSG00000204396	17.8744	0.2762	0.195124	8.65649	0.0342245	0.694901	NS
ENSG00000159307	46.3477	0.523893	0.336201	8.65632	0.0342271	0.694901	NS
ENSG00000184207	431.622	0.103803	0.0417058	8.65589	0.0342337	0.694901	NS
ENSG00000136709	3211.39	-0.0549404	0.0326955	8.65589	0.0342338	0.694901	NS
ENSG00000131711	40.5982	0.552984	0.289872	8.65537	0.0342419	0.694901	NS
ENSG00000238812	1.89717	0.762928	0.392222	8.65536	0.0342421	0.694901	NS
ENSG00000145632	44.1356	0.18541	0.107624	8.65513	0.0342455	0.694901	NS
ENSG00000228184	3.34578	0.578892	0.337503	8.65492	0.0342488	0.694901	NS
ENSG00000166450	41.4114	0.735457	0.357147	8.65116	0.0343071	0.695122	NS
ENSG00000236643	4.55965	0.536314	0.370153	8.65039	0.034319	0.695122	NS
ENSG00000228623	13.9898	0.388425	0.228565	8.64987	0.0343271	0.695122	NS
ENSG00000246877	11.4374	0.416405	0.259761	8.64979	0.0343284	0.695122	NS
ENSG00000184731	52.2081	0.181258	0.138768	8.64965	0.0343306	0.695122	NS
ENSG00000245112	7.28074	0.431643	0.301018	8.64834	0.0343509	0.695122	NS
ENSG00000127533	37.0608	0.137906	0.142609	8.64762	0.034362	0.695122	NS
ENSG00000169071	39.388	0.692122	0.340133	8.64743	0.0343651	0.695122	NS
ENSG00000257175	3.36865	0.764536	0.369455	8.64701	0.0343716	0.695122	NS
ENSG00000272010	18.879	-0.032833	0.105783	8.64618	0.0343844	0.695122	NS
ENSG00000006704	26.0672	0.427585	0.342519	8.64424	0.0344147	0.695409	NS
ENSG00000255970	5.07551	0.83678	0.347181	8.64332	0.034429	0.695535	NS
ENSG00000196132	30.6715	0.531763	0.323137	8.64198	0.0344499	0.695787	NS
ENSG00000254821	7.22148	0.137014	0.132358	8.6416	0.0344557	0.695787	NS
ENSG00000250526	3.89632	0.446831	0.326618	8.64083	0.0344678	0.695787	NS
ENSG00000238225	2.17247	0.899681	0.434908	8.6408	0.0344682	0.695787	NS
ENSG00000250405	5.70295	0.835885	0.531991	8.64031	0.0344759	0.695787	NS
ENSG00000180934	21.4207	0.55071	0.237302	8.63897	0.0344969	0.695787	NS
ENSG00000164932	9.15146	0.58052	0.371023	8.63771	0.0345165	0.695787	NS
ENSG00000006747	32.0765	0.433199	0.227453	8.6345	0.0345666	0.695787	NS
ENSG00000188730	19.9422	0.847994	0.451434	8.63353	0.0345818	0.695787	NS
ENSG00000141668	15.7777	0.794127	0.481634	8.63305	0.0345892	0.695787	NS
ENSG00000257545	7.70706	0.532328	0.350647	8.63229	0.0346012	0.695787	NS
ENSG00000265185	43.8663	0.753711	0.275952	8.63185	0.0346081	0.695787	NS
ENSG00000145808	11.2603	0.86159	0.508409	8.6312	0.0346182	0.695787	NS
ENSG00000285867	3.7446	0.950769	0.607934	8.63029	0.0346325	0.695787	NS
ENSG00000126878	18.0567	0.512366	0.349677	8.63016	0.0346346	0.695787	NS
ENSG00000284299	2.64904	0.715242	0.354732	8.62932	0.0346477	0.695787	NS
ENSG00000235034	9.72603	0.685296	0.362859	8.62917	0.0346501	0.695787	NS
ENSG00000242288	3.252	0.316542	0.125605	8.62886	0.0346548	0.695787	NS
ENSG00000100336	39.1778	0.424081	0.17897	8.6284	0.0346621	0.695787	NS
ENSG00000279791	8.59581	0.68482	0.327282	8.62806	0.0346674	0.695787	NS
ENSG00000114019	22.9934	0.689371	0.423376	8.62743	0.0346773	0.695787	NS
ENSG00000112039	143.169	0.0910789	0.0433337	8.6272	0.0346809	0.695787	NS
ENSG00000257900	2.58199	0.578363	0.387107	8.6251	0.0347139	0.695922	NS
ENSG00000123191	124.714	0.162676	0.107036	8.62508	0.0347141	0.695922	NS
ENSG00000113302	6.19163	0.821849	0.403745	8.62458	0.034722	0.695922	NS
ENSG00000258777	7.17329	0.403464	0.146216	8.62224	0.0347588	0.696158	NS
ENSG00000272899	20.8514	0.24126	0.163531	8.62202	0.0347622	0.696158	NS
ENSG00000237031	5.66419	1.33994	0.565677	8.62166	0.0347679	0.696158	NS
ENSG00000267783	18.5834	0.252325	0.0880097	8.62127	0.034774	0.696158	NS
ENSG00000137941	82.34	0.325308	0.146837	8.62127	0.0347741	0.696158	NS
ENSG00000254712	4.28551	0.875253	0.392039	8.61854	0.034817	0.696614	NS
ENSG00000153093	54.9293	0.257021	0.173042	8.617	0.0348412	0.69666	NS
ENSG00000176243	2.36235	0.797922	0.591733	8.61628	0.0348527	0.69666	NS
ENSG00000232922	3.53243	1.01827	0.529873	8.6156	0.0348633	0.69666	NS
ENSG00000140015	18.5777	0.995736	0.487149	8.61527	0.0348686	0.69666	NS
ENSG00000235214	3.18447	0.2433	0.329406	8.61507	0.0348717	0.69666	NS
ENSG00000258991	50.891	0.820016	0.412799	8.61476	0.0348766	0.696677	NS
ENSG00000105219	10.1829	0.490757	0.345313	8.61297	0.0349049	0.69699	NS
ENSG00000229258	8.05639	0.342973	0.161761	8.61274	0.0349084	0.69699	NS
ENSG00000268649	3.88747	0.0402352	0.246167	8.61189	0.0349219	0.697043	NS
ENSG00000197558	137.096	0.383225	0.253071	8.61139	0.0349298	0.697043	NS
ENSG00000273419	11.0383	0.416044	0.243795	8.61031	0.0349468	0.697043	NS
ENSG00000251455	7.55715	0.699506	0.268732	8.60952	0.0349592	0.697043	NS
ENSG00000213780	7.69443	0.0763367	0.0856442	8.60802	0.034983	0.697043	NS
ENSG00000113389	39.5552	0.440202	0.214827	8.607	0.0349991	0.697043	NS
ENSG00000079393	23.0098	0.423929	0.190299	8.60691	0.0350005	0.697043	NS
ENSG00000198888	325.957	0.181604	0.169136	8.60611	0.0350132	0.697043	NS
ENSG00000242540	4.25351	0.994626	0.52361	8.60435	0.0350412	0.697043	NS
ENSG00000266290	9.22009	0.434472	0.35235	8.60434	0.0350413	0.697043	NS
ENSG00000245651	7.55227	0.489698	0.383188	8.60383	0.0350493	0.697043	NS
ENSG00000215174	5.59624	0.506472	0.352398	8.60375	0.0350506	0.697043	NS
ENSG00000180879	814.115	0.151404	0.0570805	8.60287	0.0350646	0.697043	NS
ENSG00000173889	8155.13	-0.0536662	0.0396598	8.6024	0.0350721	0.697043	NS
ENSG00000143147	44.6094	0.445393	0.28255	8.60231	0.0350735	0.697043	NS
ENSG00000257815	200.465	0.0831008	0.0556538	8.60186	0.0350806	0.697043	NS
ENSG00000266206	2.97601	0.0525326	0.132911	8.60084	0.0350967	0.697043	NS
ENSG00000202310	2.07407	0.672844	0.298971	8.60016	0.0351075	0.697043	NS
ENSG00000271002	1.99676	0.475783	0.167607	8.5999	0.0351116	0.697043	NS
ENSG00000226631	5.44109	0.610675	0.366531	8.59966	0.0351155	0.697043	NS
ENSG00000203782	7.14236	0.555867	0.518706	8.59932	0.0351209	0.697043	NS
ENSG00000249700	18.0708	0.443083	0.248478	8.5982	0.0351387	0.697043	NS
ENSG00000267097	5.95524	0.702188	0.296253	8.59797	0.0351424	0.697043	NS
ENSG00000219926	7.52596	0.925876	0.532585	8.59689	0.0351596	0.697043	NS
ENSG00000130881	65.7917	0.252017	0.13181	8.5961	0.035172	0.697043	NS
ENSG00000254088	8.18733	0.153815	0.142212	8.59512	0.0351877	0.697043	NS
ENSG00000235690	5.39978	1.08379	0.525061	8.59473	0.0351938	0.697043	NS
ENSG00000182326	32.3443	0.296273	0.211846	8.59419	0.0352025	0.697043	NS
ENSG00000229485	4.6098	0.846911	0.558683	8.59338	0.0352154	0.697043	NS
ENSG00000167723	63.4244	0.291085	0.202413	8.59149	0.0352455	0.697043	NS
ENSG00000254132	9.44683	0.409308	0.25432	8.59132	0.0352482	0.697043	NS
ENSG00000146910	5.05264	0.602594	0.481994	8.59103	0.0352528	0.697043	NS
ENSG00000254433	2.45461	1.09546	0.452749	8.59087	0.0352554	0.697043	NS
ENSG00000241318	10.0747	0.313191	0.175218	8.58972	0.0352736	0.697043	NS
ENSG00000254166	50.3489	0.642923	0.300939	8.58957	0.0352761	0.697043	NS
ENSG00000187714	11.5734	0.540419	0.464417	8.58892	0.0352864	0.697043	NS
ENSG00000284617	4.21764	1.05095	0.46061	8.58891	0.0352866	0.697043	NS
ENSG00000257403	7.27306	0.376473	0.179228	8.5889	0.0352867	0.697043	NS
ENSG00000165533	102.29	0.216912	0.0774111	8.58854	0.0352925	0.697043	NS
ENSG00000272491	26.2897	-0.126521	0.144537	8.58807	0.0353	0.697043	NS
ENSG00000217325	7.61212	0.326328	0.180063	8.58701	0.035317	0.697043	NS
ENSG00000229178	9.91717	0.389054	0.220616	8.58695	0.0353178	0.697043	NS
ENSG00000184160	10.4908	0.87886	0.516671	8.5869	0.0353186	0.697043	NS
ENSG00000228110	7.41999	0.657715	0.302058	8.58656	0.0353241	0.697043	NS
ENSG00000255520	4.07333	-0.145016	0.172052	8.58597	0.0353336	0.697043	NS
ENSG00000210049	2.67096	1.06495	0.432153	8.58591	0.0353345	0.697043	NS
ENSG00000249241	5.00096	0.439483	0.291508	8.58557	0.0353399	0.697043	NS
ENSG00000178750	3.42558	0.700615	0.325054	8.58484	0.0353516	0.697043	NS
ENSG00000249691	2.4818	0.486878	0.26362	8.58419	0.0353619	0.697043	NS
ENSG00000132846	38.077	0.196629	0.144617	8.58402	0.0353647	0.697043	NS
ENSG00000164821	135.704	0.650573	0.241217	8.58392	0.0353663	0.697043	NS
ENSG00000256633	6.30622	0.22578	0.190929	8.5835	0.035373	0.697043	NS
ENSG00000217612	3.4048	0.928297	0.496026	8.58349	0.0353732	0.697043	NS
ENSG00000228541	2.70289	0.59642	0.269952	8.58338	0.0353749	0.697043	NS
ENSG00000168505	14.4673	0.841282	0.495389	8.58199	0.0353972	0.697185	NS
ENSG00000107518	29.0471	0.51434	0.272491	8.58192	0.0353983	0.697185	NS
ENSG00000268670	78.5056	0.156595	0.0836031	8.58091	0.0354144	0.697186	NS
ENSG00000082556	12.2808	0.809494	0.496442	8.57991	0.0354304	0.697341	NS
ENSG00000255046	36.3712	0.203441	0.0745019	8.57921	0.0354417	0.697485	NS
ENSG00000182870	40.8739	0.565721	0.402535	8.57731	0.0354721	0.697559	NS
ENSG00000165078	7.77478	0.74577	0.301859	8.57724	0.0354732	0.697559	NS
ENSG00000277918	211.433	0.340322	0.34492	8.57654	0.0354845	0.697559	NS
ENSG00000250073	7.10448	0.411804	0.274583	8.57626	0.0354889	0.697559	NS
ENSG00000203307	2.11329	0.604744	0.351434	8.57618	0.0354902	0.697559	NS
ENSG00000235298	5.92562	0.394307	0.231204	8.57561	0.0354993	0.697559	NS
ENSG00000222022	4.28201	0.540792	0.245602	8.57377	0.035529	0.697648	NS
ENSG00000267287	23.5042	0.574474	0.308401	8.57366	0.0355307	0.697648	NS
ENSG00000254558	6.62375	0.588397	0.317152	8.57334	0.0355358	0.697667	NS
ENSG00000257576	6.93955	0.0502276	0.228594	8.57288	0.0355432	0.697667	NS
ENSG00000267734	1.72768	0.55392	0.526073	8.57218	0.0355545	0.697667	NS
ENSG00000140284	34.5926	0.274807	0.121462	8.57216	0.0355547	0.697667	NS
ENSG00000135638	23.9636	0.792754	0.469608	8.57209	0.0355559	0.697667	NS
ENSG00000185585	23.2864	0.385804	0.271685	8.57074	0.0355777	0.697776	NS
ENSG00000283057	10.8564	0.191168	0.135899	8.56997	0.03559	0.697861	NS
ENSG00000274310	6.41463	0.791081	0.558463	8.56864	0.0356114	0.697982	NS
ENSG00000165887	15.9959	0.325765	0.200162	8.56748	0.03563	0.698128	NS
ENSG00000259996	2.2853	1.15018	0.582161	8.56735	0.0356322	0.698128	NS
ENSG00000251656	2.40506	0.541686	0.245567	8.56656	0.0356448	0.698128	NS
ENSG00000244089	3.39025	0.615192	0.340549	8.56616	0.0356513	0.698128	NS
ENSG00000170419	12.0213	1.00798	0.503825	8.56611	0.0356522	0.698128	NS
ENSG00000283526	6.07945	0.478443	0.557374	8.56499	0.0356702	0.698128	NS
ENSG00000279742	45.4413	0.161259	0.0919757	8.56364	0.0356919	0.698128	NS
ENSG00000230039	1.76488	0.690374	0.369096	8.56339	0.0356961	0.698128	NS
ENSG00000217289	5.46206	0.657659	0.408848	8.56321	0.0356989	0.698128	NS
ENSG00000171126	12.929	0.51682	0.40108	8.562	0.0357185	0.698128	NS
ENSG00000214653	5.22548	0.447772	0.391559	8.56026	0.0357466	0.698128	NS
ENSG00000219294	3.50214	0.833935	0.491608	8.55831	0.035778	0.698286	NS
ENSG00000261326	619.005	-0.108107	0.0553629	8.55595	0.0358162	0.698286	NS
ENSG00000231422	3.88258	0.9578	0.435613	8.55593	0.0358165	0.698286	NS
ENSG00000229334	2.18958	0.67943	0.477114	8.5556	0.0358219	0.698286	NS
ENSG00000268945	3.02456	0.548807	0.271262	8.55377	0.0358515	0.698332	NS
ENSG00000224761	4.06672	0.953033	0.480951	8.55313	0.0358619	0.698332	NS
ENSG00000267353	6.1346	0.711441	0.455396	8.55277	0.0358677	0.698332	NS
ENSG00000261848	3.1225	0.490157	0.445905	8.55221	0.0358768	0.698332	NS
ENSG00000250538	2.99328	1.43976	0.605965	8.55166	0.0358857	0.698379	NS
ENSG00000128573	17.4393	0.64782	0.437412	8.55007	0.0359115	0.698693	NS
ENSG00000272192	3.14914	0.408665	0.257415	8.54875	0.035933	0.698818	NS
ENSG00000264520	3.25321	0.526929	0.268363	8.54868	0.0359341	0.698818	NS
ENSG00000124003	9.15651	0.574072	0.247348	8.54853	0.0359366	0.698818	NS
ENSG00000257012	1.63351	1.26352	0.612146	8.54797	0.0359457	0.698818	NS
ENSG00000167588	18.3868	0.416133	0.227094	8.54741	0.0359548	0.698827	NS
ENSG00000264451	2.48489	0.996275	0.418801	8.54716	0.0359588	0.698827	NS
ENSG00000271398	3.32325	0.5741	0.198277	8.54637	0.0359716	0.698923	NS
ENSG00000176842	15.3005	0.657352	0.461805	8.54531	0.0359889	0.698923	NS
ENSG00000233319	1.91264	0.946319	0.406292	8.5449	0.0359955	0.698923	NS
ENSG00000160284	23.8478	0.264151	0.218158	8.54397	0.0360107	0.699128	NS
ENSG00000186479	6.10799	0.856331	0.437956	8.54167	0.0360481	0.699196	NS
ENSG00000170801	18.9934	0.405581	0.302312	8.54086	0.0360612	0.699196	NS
ENSG00000214063	170.391	0.182468	0.0818444	8.53938	0.0360854	0.699196	NS
ENSG00000132958	16.4063	0.506571	0.233994	8.53933	0.0360863	0.699196	NS
ENSG00000274443	3.22387	0.461216	0.314465	8.53836	0.036102	0.699196	NS
ENSG00000224334	11.3026	0.156118	0.199312	8.53832	0.0361028	0.699196	NS
ENSG00000243141	3.26522	0.438767	0.221492	8.53828	0.0361033	0.699196	NS
ENSG00000227640	11.0004	0.704623	0.389355	8.53812	0.0361059	0.699196	NS
ENSG00000216775	18.656	0.378899	0.198881	8.53808	0.0361067	0.699196	NS
ENSG00000250900	13.1125	0.419706	0.157685	8.53752	0.0361158	0.699196	NS
ENSG00000242866	10.9011	0.668541	0.305542	8.53712	0.0361223	0.699196	NS
ENSG00000255107	4.08619	0.714383	0.42578	8.53711	0.0361225	0.699196	NS
ENSG00000114487	20.6089	0.673106	0.259291	8.53702	0.0361239	0.699196	NS
ENSG00000273249	20.171	0.180903	0.111759	8.53672	0.0361288	0.699196	NS
ENSG00000255440	2.05537	0.627714	0.385046	8.53532	0.0361516	0.699196	NS
ENSG00000232517	16.4794	0.5502	0.312734	8.53483	0.0361596	0.699196	NS
ENSG00000100575	78.3109	0.121121	0.0550404	8.5345	0.0361651	0.699196	NS
ENSG00000228141	9.5484	0.583423	0.347126	8.53432	0.036168	0.699196	NS
ENSG00000135324	7.74608	0.659807	0.37586	8.53064	0.0362282	0.699841	NS
ENSG00000089199	17.2149	0.507268	0.358979	8.52956	0.0362458	0.699841	NS
ENSG00000259560	4.0259	1.01399	0.403908	8.52948	0.0362472	0.699841	NS
ENSG00000115290	24.9888	0.207692	0.180098	8.5293	0.0362501	0.699841	NS
ENSG00000164061	27.8519	0.413812	0.332087	8.5291	0.0362534	0.699841	NS
ENSG00000237775	4.36403	0.376995	0.488299	8.52753	0.0362792	0.700015	NS
ENSG00000265477	2.07248	1.07324	0.463101	8.52689	0.0362896	0.700124	NS
ENSG00000278900	35.342	-0.137662	0.117799	8.52561	0.0363105	0.700265	NS
ENSG00000065618	49.8428	0.63628	0.2646	8.52479	0.0363241	0.700265	NS
ENSG00000270955	2.62602	0.871063	0.408587	8.52406	0.0363361	0.700265	NS
ENSG00000251546	4.31818	-0.213322	0.241814	8.52312	0.0363516	0.700265	NS
ENSG00000183287	20.5408	0.766066	0.391523	8.52258	0.0363604	0.700265	NS
ENSG00000230597	3.06302	0.462121	0.385198	8.52247	0.0363621	0.700265	NS
ENSG00000139515	14.6621	0.874426	0.492941	8.52159	0.0363767	0.700265	NS
ENSG00000234210	15.7157	0.424711	0.292344	8.52108	0.036385	0.700265	NS
ENSG00000162738	16.4324	0.651127	0.379136	8.51983	0.0364055	0.700265	NS
ENSG00000248202	3.72556	0.571394	0.251965	8.5193	0.0364143	0.700265	NS
ENSG00000180828	10.9008	0.627795	0.501972	8.51794	0.0364366	0.700265	NS
ENSG00000277948	43.9467	-0.0083356	0.0681709	8.51766	0.0364412	0.700265	NS
ENSG00000165124	41.3685	0.745094	0.380487	8.51734	0.0364465	0.700265	NS
ENSG00000255390	3.71608	0.498422	0.419535	8.51694	0.0364531	0.700265	NS
ENSG00000257663	2.03342	0.387849	0.371273	8.51668	0.0364574	0.700265	NS
ENSG00000233868	2.39313	0.565584	0.333349	8.51568	0.0364739	0.700265	NS
ENSG00000285557	104.241	0.328934	0.168914	8.51553	0.0364764	0.700265	NS
ENSG00000259287	14.9011	0.0543853	0.0603205	8.5154	0.0364785	0.700265	NS
ENSG00000238086	14.4754	0.289113	0.233452	8.51214	0.0365323	0.700828	NS
ENSG00000161653	55.2603	0.159666	0.0836994	8.51063	0.0365572	0.700951	NS
ENSG00000158748	14.6319	0.395458	0.313203	8.50922	0.0365805	0.700951	NS
ENSG00000173156	6.05077	0.589106	0.381158	8.50905	0.0365832	0.700951	NS
ENSG00000215018	32.3764	0.498934	0.238255	8.50857	0.0365912	0.700951	NS
ENSG00000113211	6.99636	0.982092	0.510574	8.50831	0.0365955	0.700951	NS
ENSG00000175147	24.436	0.570872	0.319326	8.50796	0.0366012	0.700951	NS
ENSG00000231852	7.13957	0.882153	0.437111	8.50767	0.0366062	0.700951	NS
ENSG00000130812	22.8088	0.224303	0.161382	8.50755	0.0366081	0.700951	NS
ENSG00000250519	9.51578	0.493354	0.332708	8.50632	0.0366284	0.700951	NS
ENSG00000122548	10.3257	0.700736	0.339567	8.50563	0.0366398	0.700951	NS
ENSG00000270874	2.73203	1.01938	0.482907	8.50492	0.0366516	0.700951	NS
ENSG00000231749	6.4151	0.911024	0.429447	8.5046	0.0366569	0.700951	NS
ENSG00000280650	16.2439	0.659318	0.314314	8.50334	0.0366778	0.700951	NS
ENSG00000179023	28.9206	0.501486	0.31446	8.50333	0.0366779	0.700951	NS
ENSG00000213234	3.30232	0.930998	0.467679	8.50324	0.0366795	0.700951	NS
ENSG00000125462	57.8062	0.17114	0.176763	8.50287	0.0366856	0.700951	NS
ENSG00000176402	5.0078	0.484293	0.326095	8.5028	0.0366866	0.700951	NS
ENSG00000165443	7.48768	1.10519	0.559309	8.50215	0.0366975	0.700964	NS
ENSG00000240520	10.2071	0.630769	0.342439	8.50124	0.0367125	0.701047	NS
ENSG00000277112	16.6784	0.751793	0.339915	8.50066	0.0367221	0.701047	NS
ENSG00000125657	13.4772	0.420695	0.227087	8.49998	0.0367334	0.701086	NS
ENSG00000240790	10.1112	0.368112	0.154395	8.4992	0.0367465	0.701124	NS
ENSG00000183914	47.6357	0.555527	0.379209	8.49648	0.0367915	0.701317	NS
ENSG00000087085	35.8757	0.426965	0.193749	8.49648	0.0367915	0.701317	NS
ENSG00000122644	961.139	-0.031062	0.117937	8.49533	0.0368107	0.701317	NS
ENSG00000066923	43.566	0.22608	0.155452	8.49499	0.0368163	0.701317	NS
ENSG00000143494	31.6882	0.56741	0.293073	8.49477	0.03682	0.701317	NS
ENSG00000148225	34.1227	0.298497	0.143633	8.49427	0.0368283	0.701317	NS
ENSG00000278713	8.31088	0.181724	0.148362	8.49409	0.0368313	0.701317	NS
ENSG00000198931	473.979	0.109001	0.0483924	8.49299	0.0368495	0.701542	NS
ENSG00000272701	12.9985	0.673244	0.370166	8.49212	0.0368641	0.70167	NS
ENSG00000251399	3.85903	0.554245	0.248297	8.49137	0.0368765	0.701824	NS
ENSG00000180458	9.09044	0.481819	0.317057	8.49089	0.0368846	0.7019	NS
ENSG00000250260	6.99845	0.160041	0.0885423	8.49061	0.0368892	0.70191	NS
ENSG00000167123	33.1035	0.24484	0.226574	8.48993	0.0369006	0.702049	NS
ENSG00000236564	1.77406	0.806165	0.535037	8.48736	0.0369434	0.702368	NS
ENSG00000166192	32.3885	0.277083	0.114868	8.48587	0.0369683	0.70241	NS
ENSG00000168243	13.1532	0.548188	0.439362	8.485	0.0369828	0.702608	NS
ENSG00000230408	4.47915	0.679594	0.378681	8.48313	0.037014	0.702969	NS
ENSG00000162631	30.9783	0.587285	0.24978	8.48285	0.0370187	0.702982	NS
ENSG00000104918	144.826	0.423987	0.147334	8.48116	0.037047	0.703283	NS
ENSG00000161996	109.637	0.204534	0.15185	8.47939	0.0370766	0.703426	NS
ENSG00000284966	14.0897	0.884113	0.409645	8.47901	0.0370829	0.703426	NS
ENSG00000248514	11.5183	0.316866	0.183639	8.47878	0.0370868	0.703426	NS
ENSG00000255815	6.62809	0.564893	0.357502	8.47858	0.0370901	0.703426	NS
ENSG00000261842	5.8811	0.542633	0.356732	8.47853	0.037091	0.703426	NS
ENSG00000204044	9.709	0.811919	0.449926	8.47597	0.037134	0.703762	NS
ENSG00000174292	30.9329	0.266675	0.140192	8.47564	0.0371394	0.703762	NS
ENSG00000213385	23.8219	0.0400455	0.0469612	8.47514	0.0371478	0.703762	NS
ENSG00000143375	25.035	0.476745	0.309157	8.47482	0.0371531	0.703762	NS
ENSG00000243305	6.41352	-0.254107	0.228505	8.47323	0.0371798	0.703762	NS
ENSG00000271522	4.53123	0.569981	0.322187	8.47286	0.0371861	0.703762	NS
ENSG00000186615	30.4658	0.223508	0.119988	8.4708	0.0372207	0.703762	NS
ENSG00000274510	2.14682	0.502675	0.415417	8.46943	0.0372437	0.703762	NS
ENSG00000251538	13.8645	0.578828	0.328644	8.46901	0.0372508	0.703762	NS
ENSG00000267390	13.002	0.183291	0.119011	8.46835	0.037262	0.703762	NS
ENSG00000283433	3.01395	1.11709	0.58015	8.46811	0.0372659	0.703762	NS
ENSG00000204188	8.98995	0.510367	0.32114	8.46787	0.03727	0.703762	NS
ENSG00000213946	4.10338	0.726451	0.408378	8.46579	0.037305	0.703762	NS
ENSG00000259708	4.50697	0.479028	0.318913	8.46541	0.0373114	0.703762	NS
ENSG00000165685	7.9359	0.719038	0.35505	8.4652	0.037315	0.703762	NS
ENSG00000273312	7.3834	0.666692	0.47322	8.46495	0.0373192	0.703762	NS
ENSG00000262096	6.37245	0.855605	0.515675	8.46229	0.037364	0.703762	NS
ENSG00000279465	3.00557	0.196947	0.287308	8.46024	0.0373987	0.703762	NS
ENSG00000147059	7.99977	0.62512	0.407684	8.4602	0.0373993	0.703762	NS
ENSG00000276087	15.6638	0.204413	0.150563	8.45984	0.0374053	0.703762	NS
ENSG00000078579	4.11327	0.909342	0.451464	8.45966	0.0374084	0.703762	NS
ENSG00000122859	6.85513	0.65364	0.473743	8.45877	0.0374235	0.703762	NS
ENSG00000172922	766.479	0.121057	0.0420935	8.45861	0.037426	0.703762	NS
ENSG00000061455	23.6972	0.825213	0.42375	8.45823	0.0374326	0.703762	NS
ENSG00000081842	7.17538	0.830068	0.505381	8.45799	0.0374365	0.703762	NS
ENSG00000234921	2.46245	1.25864	0.643292	8.45769	0.0374416	0.703762	NS
ENSG00000121440	28.3349	0.851508	0.417077	8.45763	0.0374427	0.703762	NS
ENSG00000261192	5.27663	0.428659	0.511867	8.45537	0.0374809	0.703913	NS
ENSG00000254722	2.75356	0.634508	0.483634	8.45534	0.0374815	0.703913	NS
ENSG00000122140	168.368	0.1131	0.0599416	8.45352	0.0375122	0.704075	NS
ENSG00000270175	16.4536	0.211574	0.0863957	8.45328	0.0375163	0.704075	NS
ENSG00000273320	60.9439	0.284448	0.1004	8.45304	0.0375204	0.704075	NS
ENSG00000280305	1.63617	1.67594	0.699356	8.45145	0.0375473	0.704197	NS
ENSG00000188729	3.78868	0.997271	0.527487	8.45109	0.0375535	0.704236	NS
ENSG00000279204	8.44748	0.399208	0.216885	8.45027	0.0375672	0.704265	NS
ENSG00000251478	4.04024	0.995756	0.491993	8.44958	0.037579	0.704351	NS
ENSG00000122121	15.3983	0.142519	0.169128	8.44938	0.0375824	0.704351	NS
ENSG00000260971	28.8876	0.802061	0.373455	8.44834	0.0376	0.704386	NS
ENSG00000178401	10.6926	0.718229	0.477443	8.44749	0.0376144	0.704386	NS
ENSG00000274800	1.65101	1.14254	0.51358	8.4461	0.0376381	0.704711	NS
ENSG00000253944	4.75241	0.795048	0.499186	8.44555	0.0376474	0.704711	NS
ENSG00000187672	32.6071	0.763265	0.360392	8.44546	0.0376489	0.704711	NS
ENSG00000256463	35.6863	0.694479	0.456296	8.44522	0.037653	0.704711	NS
ENSG00000255008	4.7269	0.585215	0.326314	8.44358	0.0376809	0.70478	NS
ENSG00000198535	15.3579	0.644577	0.421282	8.44314	0.0376885	0.70478	NS
ENSG00000236166	2.46111	1.07132	0.508541	8.44156	0.0377153	0.70489	NS
ENSG00000259029	20.6955	0.679368	0.464534	8.44125	0.0377205	0.70489	NS
ENSG00000183246	2.96016	0.101972	0.138555	8.44079	0.0377285	0.70489	NS
ENSG00000184814	6.2008	0.627875	0.537051	8.4401	0.0377401	0.70489	NS
ENSG00000104067	41.0256	0.692672	0.37046	8.43982	0.0377449	0.70489	NS
ENSG00000261693	28.178	0.256823	0.128049	8.439	0.037759	0.70489	NS
ENSG00000171532	14.2444	0.608685	0.52203	8.43897	0.0377593	0.70489	NS
ENSG00000279378	9.65429	0.705388	0.319456	8.43897	0.0377593	0.70489	NS
ENSG00000139915	13.481	0.770234	0.44083	8.43881	0.0377621	0.70489	NS
ENSG00000267422	18.429	0.101868	0.132851	8.43872	0.0377637	0.70489	NS
ENSG00000261404	40.8209	0.490306	0.201396	8.43846	0.0377682	0.704897	NS
ENSG00000213916	1.75849	1.02778	0.604933	8.43701	0.0377928	0.7051	NS
ENSG00000249854	2.00494	1.11899	0.662523	8.43683	0.0377958	0.7051	NS
ENSG00000172296	51.0226	0.362848	0.164401	8.4364	0.0378032	0.7051	NS
ENSG00000155660	1016.58	-0.0349424	0.0548599	8.43578	0.0378138	0.705193	NS
ENSG00000124104	138.572	0.171841	0.0672842	8.43558	0.0378171	0.705193	NS
ENSG00000272973	2.61385	0.356363	0.303038	8.43442	0.0378371	0.705193	NS
ENSG00000270528	4.11982	0.829206	0.499845	8.43408	0.0378429	0.705193	NS
ENSG00000106245	784.482	0.106104	0.048422	8.43375	0.0378485	0.705193	NS
ENSG00000227770	1.70689	1.39023	0.51023	8.43338	0.0378548	0.705218	NS
ENSG00000141748	12.6709	0.507381	0.258073	8.43255	0.037869	0.705267	NS
ENSG00000123095	28.1336	0.316499	0.199361	8.43078	0.0378992	0.705267	NS
ENSG00000065621	71.2547	0.211653	0.106421	8.43026	0.0379082	0.705267	NS
ENSG00000176998	8.75232	0.262464	0.193463	8.43013	0.0379104	0.705267	NS
ENSG00000254102	6.64136	0.961581	0.524289	8.42919	0.0379264	0.705267	NS
ENSG00000176399	8.77482	0.737487	0.406853	8.4264	0.0379743	0.705267	NS
ENSG00000263923	3.20902	0.731106	0.323938	8.42531	0.037993	0.705267	NS
ENSG00000175967	3.58477	0.934176	0.370216	8.42513	0.0379959	0.705267	NS
ENSG00000230844	130.008	0.044791	0.0403197	8.42488	0.0380004	0.705267	NS
ENSG00000214049	4.63176	0.702311	0.308618	8.42477	0.0380022	0.705267	NS
ENSG00000065320	33.0357	0.454272	0.35428	8.42423	0.0380114	0.705267	NS
ENSG00000259540	2.68082	0.87156	0.530837	8.42383	0.0380183	0.705267	NS
ENSG00000279170	7.79557	0.576454	0.332116	8.42323	0.0380286	0.705267	NS
ENSG00000285454	16.3757	0.586645	0.25415	8.42317	0.0380296	0.705267	NS
ENSG00000186280	11.6352	0.246956	0.173006	8.4227	0.0380377	0.705267	NS
ENSG00000178217	25.9786	0.239434	0.175578	8.42259	0.0380396	0.705267	NS
ENSG00000187492	8.76576	0.688835	0.415176	8.4206	0.0380738	0.705267	NS
ENSG00000237054	10.7732	0.285451	0.158923	8.41981	0.0380874	0.705267	NS
ENSG00000233048	8.86461	0.960457	0.439447	8.41959	0.0380911	0.705267	NS
ENSG00000172380	8.36916	0.628116	0.370457	8.41904	0.0381005	0.705267	NS
ENSG00000256571	2.19114	0.762617	0.303048	8.41859	0.0381083	0.705267	NS
ENSG00000189299	2.04246	1.48107	0.611763	8.41773	0.0381231	0.705267	NS
ENSG00000075643	21.4248	0.604492	0.272016	8.41748	0.0381274	0.705267	NS
ENSG00000274751	17.8352	0.34279	0.226671	8.41632	0.0381475	0.705267	NS
ENSG00000214283	1.79607	0.965365	0.583725	8.41557	0.0381603	0.705267	NS
ENSG00000162913	43.8126	0.274718	0.116796	8.41457	0.0381774	0.705267	NS
ENSG00000229719	11.2922	-0.0277621	0.191898	8.41353	0.0381954	0.705267	NS
ENSG00000231312	56.8201	0.251964	0.134126	8.41326	0.0382	0.705267	NS
ENSG00000081818	6.88459	0.923026	0.458825	8.41309	0.038203	0.705267	NS
ENSG00000250039	4.50408	1.01117	0.400269	8.41197	0.0382223	0.705267	NS
ENSG00000183654	7.23351	0.91388	0.561348	8.41163	0.0382282	0.705267	NS
ENSG00000273891	5.81886	0.57503	0.291469	8.41069	0.0382444	0.705267	NS
ENSG00000211896	65.9013	-0.0953492	0.168562	8.41021	0.0382526	0.705267	NS
ENSG00000263826	16.7205	0.390525	0.139811	8.40977	0.0382602	0.705267	NS
ENSG00000177453	14.4299	0.442461	0.284455	8.40968	0.0382618	0.705267	NS
ENSG00000203356	7.64424	0.367788	0.220372	8.40942	0.0382664	0.705267	NS
ENSG00000235033	16.5484	0.892657	0.373818	8.40933	0.0382679	0.705267	NS
ENSG00000215910	20.7034	0.524019	0.393744	8.40857	0.038281	0.705267	NS
ENSG00000211947	57.9481	-0.153008	0.14602	8.40851	0.038282	0.705267	NS
ENSG00000164100	16.438	0.480791	0.260665	8.40743	0.0383008	0.705267	NS
ENSG00000013297	10.006	0.597867	0.319781	8.40638	0.0383188	0.705267	NS
ENSG00000228510	3.7766	0.321079	0.407383	8.40619	0.0383221	0.705267	NS
ENSG00000235786	9.9809	0.577216	0.262166	8.40602	0.0383251	0.705267	NS
ENSG00000268218	8.94524	0.179645	0.243169	8.40434	0.0383541	0.705267	NS
ENSG00000122194	15.0353	0.784557	0.372632	8.40302	0.038377	0.705267	NS
ENSG00000267034	4.33773	0.804831	0.470542	8.40294	0.0383784	0.705267	NS
ENSG00000261305	4.94155	0.436785	0.277737	8.40283	0.0383803	0.705267	NS
ENSG00000232001	2.84175	1.41418	0.576603	8.40278	0.0383812	0.705267	NS
ENSG00000283839	497.292	0.151547	0.0757705	8.4027	0.0383825	0.705267	NS
ENSG00000280032	3.53646	0.76802	0.579549	8.4025	0.038386	0.705267	NS
ENSG00000101746	13.103	0.939464	0.496422	8.40182	0.0383978	0.705267	NS
ENSG00000262814	29.1732	0.203492	0.0876809	8.40157	0.0384022	0.705267	NS
ENSG00000214089	2.29975	1.03325	0.395635	8.40082	0.038415	0.705267	NS
ENSG00000126266	5.68258	0.502872	0.439763	8.40072	0.0384168	0.705267	NS
ENSG00000138380	675.015	-0.0203229	0.0518731	8.40057	0.0384194	0.705267	NS
ENSG00000063660	35.316	0.422479	0.337876	8.40057	0.0384195	0.705267	NS
ENSG00000167771	8.43848	0.699335	0.484955	8.40013	0.038427	0.705267	NS
ENSG00000117525	11.7046	0.557798	0.317695	8.40001	0.0384292	0.705267	NS
ENSG00000281731	13.6478	0.430437	0.175829	8.3996	0.0384363	0.705267	NS
ENSG00000279352	4.80018	0.789457	0.381662	8.39897	0.0384471	0.705267	NS
ENSG00000179133	20.7821	0.658851	0.337551	8.39889	0.0384486	0.705267	NS
ENSG00000196353	23.5574	0.587259	0.256441	8.39696	0.0384821	0.705267	NS
ENSG00000140506	3.94929	0.372513	0.308906	8.39519	0.0385128	0.705267	NS
ENSG00000214760	2.0125	0.717729	0.359466	8.39519	0.0385128	0.705267	NS
ENSG00000207378	5.93681	-0.0763777	0.0946112	8.39508	0.0385147	0.705267	NS
ENSG00000078098	20.2502	0.436836	0.267079	8.39458	0.0385234	0.705267	NS
ENSG00000250822	3.17869	1.28005	0.597459	8.39411	0.0385316	0.705267	NS
ENSG00000258128	22.5274	0.0668384	0.167935	8.39318	0.0385478	0.705267	NS
ENSG00000275140	1.65728	0.148669	0.179665	8.39297	0.0385514	0.705267	NS
ENSG00000144406	43.93	0.758912	0.366309	8.39294	0.0385518	0.705267	NS
ENSG00000258748	3.74405	0.952815	0.543851	8.3926	0.0385579	0.705267	NS
ENSG00000198231	2639.39	-0.0878475	0.031213	8.39216	0.0385655	0.705267	NS
ENSG00000234884	5.45727	0.635211	0.282127	8.39109	0.0385841	0.705267	NS
ENSG00000283757	6.79002	0.834439	0.371194	8.3901	0.0386014	0.705267	NS
ENSG00000213857	2.05418	0.235595	0.304774	8.38985	0.0386057	0.705267	NS
ENSG00000260740	10.3883	0.249019	0.146662	8.38985	0.0386057	0.705267	NS
ENSG00000229582	12.0882	0.39621	0.234904	8.38923	0.0386165	0.705267	NS
ENSG00000267414	15.6349	0.150717	0.163399	8.38903	0.03862	0.705267	NS
ENSG00000214646	7.95992	0.661448	0.278732	8.38859	0.0386276	0.705267	NS
ENSG00000244675	5.68987	0.510762	0.358222	8.38849	0.0386295	0.705267	NS
ENSG00000223947	15.5824	0.442211	0.255937	8.38712	0.0386533	0.705267	NS
ENSG00000137825	11.6944	0.434016	0.317019	8.38698	0.0386557	0.705267	NS
ENSG00000100968	20.1756	0.590632	0.404741	8.38696	0.038656	0.705267	NS
ENSG00000285824	1.91665	1.08931	0.482016	8.3869	0.038657	0.705267	NS
ENSG00000116285	35.6631	0.112184	0.11372	8.38658	0.0386627	0.705267	NS
ENSG00000184611	8.65436	0.56412	0.363161	8.38635	0.0386668	0.705267	NS
ENSG00000199664	2.57583	0.464249	0.206237	8.38612	0.0386707	0.705267	NS
ENSG00000115705	34.8468	0.654325	0.321847	8.38611	0.0386708	0.705267	NS
ENSG00000241532	4.20366	0.723636	0.304486	8.38492	0.0386916	0.705267	NS
ENSG00000189431	11.8664	0.56565	0.41308	8.3848	0.0386938	0.705267	NS
ENSG00000184313	19.7639	0.510188	0.256531	8.38455	0.0386981	0.705267	NS
ENSG00000111704	10.6632	0.688542	0.398798	8.38167	0.0387484	0.705339	NS
ENSG00000117477	12.4458	0.45528	0.333889	8.38086	0.0387625	0.705339	NS
ENSG00000214584	5.76668	0.519233	0.313393	8.38073	0.0387648	0.705339	NS
ENSG00000168140	9.51597	0.650798	0.363196	8.38036	0.0387714	0.705339	NS
ENSG00000243004	11.9627	0.662797	0.263763	8.38002	0.0387772	0.705339	NS
ENSG00000070159	39.5246	0.756586	0.328198	8.37776	0.0388169	0.705339	NS
ENSG00000230613	8.25936	0.265473	0.181674	8.37723	0.0388261	0.705339	NS
ENSG00000139364	46.0842	0.753045	0.348089	8.3763	0.0388425	0.705339	NS
ENSG00000104313	27.1508	0.679333	0.40917	8.37613	0.0388453	0.705339	NS
ENSG00000235482	2.43744	0.38238	0.432825	8.37603	0.0388471	0.705339	NS
ENSG00000265728	12.8791	0.214695	0.138716	8.37602	0.0388473	0.705339	NS
ENSG00000240694	16.8977	0.599986	0.36779	8.3749	0.0388669	0.705339	NS
ENSG00000174705	40.7554	0.316278	0.213586	8.37488	0.0388673	0.705339	NS
ENSG00000178055	13.9529	0.429596	0.258084	8.37426	0.0388782	0.705339	NS
ENSG00000164099	21.1961	0.762102	0.413665	8.37419	0.0388793	0.705339	NS
ENSG00000267337	12.548	0.306528	0.161354	8.37408	0.0388813	0.705339	NS
ENSG00000235478	10.5121	0.346177	0.160683	8.37351	0.0388913	0.705339	NS
ENSG00000021645	93.7161	0.450178	0.203643	8.3734	0.0388933	0.705339	NS
ENSG00000197921	3.97929	0.918474	0.579269	8.37332	0.0388946	0.705339	NS
ENSG00000235720	6.54679	0.24514	0.195915	8.37318	0.0388971	0.705339	NS
ENSG00000276210	5.03147	1.19493	0.486931	8.37255	0.0389082	0.705339	NS
ENSG00000163217	4.19675	0.617342	0.336295	8.3722	0.0389143	0.705339	NS
ENSG00000269956	7.23613	0.548258	0.41725	8.37193	0.038919	0.705339	NS
ENSG00000259867	16.4623	0.546584	0.282802	8.37078	0.0389391	0.705339	NS
ENSG00000170323	3.49824	0.865191	0.404814	8.37042	0.0389456	0.705339	NS
ENSG00000279446	9.76934	0.949889	0.452463	8.36988	0.0389551	0.705339	NS
ENSG00000225822	5.80336	0.352913	0.17642	8.36964	0.0389593	0.705339	NS
ENSG00000223549	2.78183	0.801538	0.427881	8.36933	0.0389646	0.705339	NS
ENSG00000163092	23.1853	0.475782	0.284692	8.36888	0.0389726	0.705339	NS
ENSG00000250859	9.13432	0.142085	0.19324	8.36863	0.0389771	0.705339	NS
ENSG00000279199	30.9282	0.139032	0.0795878	8.36804	0.0389874	0.705339	NS
ENSG00000166394	31.1729	0.522828	0.26949	8.36681	0.039009	0.705339	NS
ENSG00000230651	5.0746	1.13827	0.535169	8.36677	0.0390098	0.705339	NS
ENSG00000184669	7.30794	0.514278	0.363419	8.36596	0.0390239	0.705339	NS
ENSG00000081923	24.5279	0.75483	0.369339	8.36484	0.0390437	0.705339	NS
ENSG00000212807	6.44523	0.814944	0.409312	8.36445	0.0390505	0.705339	NS
ENSG00000149654	24.8477	0.507998	0.473516	8.36396	0.0390592	0.705339	NS
ENSG00000125843	214.602	0.0512014	0.0483071	8.36392	0.0390599	0.705339	NS
ENSG00000263711	7.3541	0.673467	0.522696	8.36319	0.0390728	0.705339	NS
ENSG00000211625	8.39238	0.159345	0.199305	8.36303	0.0390756	0.705339	NS
ENSG00000138769	18.9441	0.442041	0.236666	8.36236	0.0390873	0.705339	NS
ENSG00000102870	144.647	0.131871	0.0659357	8.3615	0.0391026	0.705348	NS
ENSG00000246316	2.16968	1.05769	0.536498	8.36101	0.0391111	0.705369	NS
ENSG00000103067	13.1919	0.671705	0.409817	8.36097	0.0391119	0.705369	NS
ENSG00000100206	21.7019	0.31577	0.188528	8.35983	0.039132	0.705496	NS
ENSG00000281691	9.14114	-0.00438384	0.143406	8.35965	0.0391352	0.705496	NS
ENSG00000126803	33.4833	0.226098	0.126032	8.35899	0.0391468	0.705631	NS
ENSG00000237603	2.45021	0.507198	0.279711	8.35864	0.039153	0.705669	NS
ENSG00000187079	28.6566	0.636151	0.32927	8.35802	0.039164	0.705719	NS
ENSG00000202217	1.92455	0.650656	0.271237	8.35682	0.0391851	0.70574	NS
ENSG00000138696	17.3689	0.587564	0.284893	8.35589	0.0392016	0.70574	NS
ENSG00000146966	18.3868	0.696057	0.402685	8.35528	0.0392123	0.70574	NS
ENSG00000253744	5.70019	0.445368	0.242029	8.3546	0.0392244	0.70574	NS
ENSG00000249669	34.9419	0.795846	0.411221	8.35434	0.039229	0.70574	NS
ENSG00000224072	3.85722	0.922108	0.359412	8.35379	0.0392387	0.70574	NS
ENSG00000231203	3.72241	1.03639	0.432505	8.35318	0.0392495	0.70574	NS
ENSG00000144852	20.7497	0.433882	0.222922	8.35268	0.0392584	0.70574	NS
ENSG00000267939	4.28211	0.309559	0.118069	8.35253	0.0392611	0.70574	NS
ENSG00000274605	14.9927	0.250635	0.110905	8.35218	0.0392672	0.70574	NS
ENSG00000268412	2.5073	0.359995	0.262182	8.35139	0.0392812	0.705802	NS
ENSG00000164438	11.5866	0.715168	0.49876	8.35135	0.0392819	0.705802	NS
ENSG00000256028	5.7272	-0.112408	0.0939052	8.34926	0.039319	0.705956	NS
ENSG00000019186	19.8674	0.474931	0.277134	8.3492	0.0393201	0.705956	NS
ENSG00000136535	16.6858	0.666613	0.421327	8.34753	0.0393496	0.706122	NS
ENSG00000135436	10.5179	0.636088	0.310274	8.34662	0.0393657	0.706335	NS
ENSG00000146374	6.67074	0.747428	0.545154	8.34476	0.0393988	0.706621	NS
ENSG00000161940	14.1017	0.667275	0.363728	8.34435	0.0394062	0.706621	NS
ENSG00000121446	25.0706	0.565722	0.370475	8.34398	0.0394127	0.706653	NS
ENSG00000267533	7.3211	0.32952	0.42332	8.34379	0.0394161	0.706653	NS
ENSG00000237529	6.40093	0.547811	0.33293	8.34228	0.0394429	0.706673	NS
ENSG00000179362	12.3474	0.502323	0.227263	8.34145	0.0394577	0.706673	NS
ENSG00000177839	6.21179	0.522242	0.374011	8.34127	0.039461	0.706673	NS
ENSG00000282080	2.20193	0.780679	0.415418	8.3407	0.0394711	0.706673	NS
ENSG00000166833	79.1835	0.547878	0.243937	8.3405	0.0394745	0.706673	NS
ENSG00000207000	2.44609	0.329746	0.214306	8.33985	0.0394862	0.706808	NS
ENSG00000251273	8.37619	0.408157	0.310633	8.3393	0.039496	0.706813	NS
ENSG00000218823	6.9898	0.743662	0.441718	8.33766	0.0395251	0.706828	NS
ENSG00000234423	15.5887	0.407728	0.241643	8.3375	0.039528	0.706828	NS
ENSG00000261026	6.44263	0.828004	0.369133	8.33714	0.0395345	0.706828	NS
ENSG00000144730	35.672	0.681494	0.399673	8.33633	0.0395489	0.706828	NS
ENSG00000112837	15.4697	0.62776	0.464575	8.33568	0.0395604	0.706828	NS
ENSG00000063180	24.2348	0.141825	0.140876	8.33495	0.0395735	0.706828	NS
ENSG00000173253	15.3223	0.781523	0.409576	8.33436	0.039584	0.706828	NS
ENSG00000246851	4.38252	0.485056	0.381592	8.33427	0.0395856	0.706828	NS
ENSG00000198633	11.2345	0.7866	0.361357	8.33388	0.0395926	0.706828	NS
ENSG00000166265	14.959	0.450916	0.204454	8.33267	0.0396142	0.706904	NS
ENSG00000277837	15.2362	0.692311	0.49036	8.32974	0.0396665	0.707458	NS
ENSG00000251866	11.4962	0.118722	0.0687485	8.32826	0.039693	0.707627	NS
ENSG00000146007	2794.12	-0.0342492	0.100252	8.32586	0.039736	0.707902	NS
ENSG00000225259	5.64024	0.484969	0.277944	8.32522	0.0397475	0.707966	NS
ENSG00000091137	27.639	0.439835	0.251197	8.32463	0.039758	0.708039	NS
ENSG00000244593	1.83858	1.07084	0.475438	8.32453	0.0397598	0.708039	NS
ENSG00000253133	4.60802	0.329522	0.237575	8.32387	0.0397716	0.708062	NS
ENSG00000125878	6.3391	0.666867	0.485336	8.32336	0.0397808	0.708062	NS
ENSG00000085999	25.0525	0.239919	0.18883	8.3225	0.0397962	0.708062	NS
ENSG00000279708	6.52477	0.585613	0.548489	8.32188	0.0398074	0.708062	NS
ENSG00000005075	529.458	0.133779	0.0470883	8.3204	0.039834	0.708062	NS
ENSG00000205138	279.805	0.127913	0.0516261	8.32007	0.0398398	0.708062	NS
ENSG00000230943	12.4614	0.415399	0.155972	8.31875	0.0398635	0.708062	NS
ENSG00000228843	2.63964	0.607278	0.422276	8.31817	0.0398741	0.708062	NS
ENSG00000254465	1.85771	1.06667	0.570347	8.31758	0.0398846	0.708062	NS
ENSG00000227959	3.586	0.571218	0.449232	8.31617	0.03991	0.708062	NS
ENSG00000226756	9.47699	0.194006	0.113157	8.31564	0.0399196	0.708062	NS
ENSG00000228192	25.5231	0.245684	0.104525	8.31552	0.0399216	0.708062	NS
ENSG00000253517	5.39353	0.22501	0.258195	8.31515	0.0399283	0.708062	NS
ENSG00000228397	8.19417	0.273613	0.214473	8.31462	0.0399379	0.708062	NS
ENSG00000146001	7.88743	0.927595	0.495226	8.31444	0.0399411	0.708062	NS
ENSG00000173486	445.395	0.0671687	0.0522177	8.3139	0.0399508	0.708062	NS
ENSG00000230583	24.4851	0.243263	0.128847	8.31342	0.0399595	0.708062	NS
ENSG00000105131	7.51077	0.193488	0.396651	8.31324	0.0399628	0.708062	NS
ENSG00000259419	13.1468	0.28785	0.171105	8.31231	0.0399794	0.708062	NS
ENSG00000244184	4.44928	0.391516	0.182706	8.31224	0.0399807	0.708062	NS
ENSG00000259390	4.67178	0.44897	0.278028	8.31215	0.0399824	0.708062	NS
ENSG00000100156	8.64335	0.463527	0.477564	8.31143	0.0399952	0.708076	NS
ENSG00000244040	23.461	0.749957	0.368687	8.31142	0.0399955	0.708076	NS
ENSG00000251075	4.56283	0.414878	0.273655	8.31134	0.039997	0.708076	NS
ENSG00000188263	11.0705	0.774553	0.405637	8.3112	0.0399995	0.708076	NS
ENSG00000155719	18.7961	0.476169	0.283143	8.30979	0.040025	0.708309	NS
ENSG00000248777	1.83344	1.62321	0.650327	8.30916	0.0400364	0.708438	NS
ENSG00000144366	11.9645	0.614341	0.424196	8.30706	0.0400742	0.708667	NS
ENSG00000255133	3.1409	0.918537	0.378964	8.30615	0.0400906	0.708688	NS
ENSG00000165972	27.08	0.41495	0.173416	8.30542	0.0401037	0.70881	NS
ENSG00000228703	2.47248	0.142244	0.376707	8.30523	0.0401072	0.70881	NS
ENSG00000183840	12.2786	0.688949	0.320888	8.30408	0.0401281	0.708833	NS
ENSG00000036530	42.2483	0.423061	0.250823	8.30301	0.0401475	0.708858	NS
ENSG00000220412	4.42567	0.252815	0.313838	8.30284	0.0401505	0.708858	NS
ENSG00000234145	3.71499	0.690094	0.431488	8.30249	0.0401569	0.708858	NS
ENSG00000114923	42.3148	0.353637	0.237717	8.30218	0.0401624	0.708858	NS
ENSG00000275405	46.6	0.208538	0.126518	8.30186	0.0401682	0.708858	NS
ENSG00000197496	27.5793	0.508608	0.292816	8.30137	0.0401771	0.708858	NS
ENSG00000266875	7.24206	0.514723	0.24972	8.30063	0.0401905	0.708942	NS
ENSG00000267226	9.57816	0.420822	0.231165	8.29868	0.0402258	0.709371	NS
ENSG00000177807	13.1829	0.337263	0.328351	8.29841	0.0402307	0.709371	NS
ENSG00000134874	26.2495	0.676675	0.375683	8.29805	0.0402372	0.709371	NS
ENSG00000217004	1.86247	0.983305	0.467587	8.2962	0.0402709	0.709536	NS
ENSG00000154556	61.7143	0.527383	0.27723	8.29569	0.0402801	0.709555	NS
ENSG00000203620	4.8663	0.624212	0.4406	8.29564	0.040281	0.709555	NS
ENSG00000124610	6.60184	0.238038	0.165255	8.29437	0.0403041	0.709575	NS
ENSG00000054803	15.1135	0.888882	0.486346	8.29407	0.0403095	0.709575	NS
ENSG00000174226	13.4958	0.674785	0.404424	8.29383	0.0403138	0.709575	NS
ENSG00000229459	2.59147	0.720658	0.317223	8.29377	0.0403149	0.709575	NS
ENSG00000232196	1.93689	0.51587	0.480096	8.2904	0.0403762	0.709839	NS
ENSG00000128342	10.7731	0.132096	0.246059	8.28976	0.0403879	0.709839	NS
ENSG00000169181	26.8489	0.62251	0.377768	8.28913	0.0403993	0.709839	NS
ENSG00000130635	93.8394	0.506365	0.317918	8.2891	0.0403999	0.709839	NS
ENSG00000197180	18.5838	0.221442	0.0866459	8.28864	0.0404083	0.709839	NS
ENSG00000113083	15.1324	0.509765	0.278482	8.28824	0.0404155	0.709839	NS
ENSG00000100146	9.04707	0.504327	0.512796	8.2878	0.0404236	0.709839	NS
ENSG00000179168	10.4255	0.743456	0.424193	8.28722	0.0404341	0.709941	NS
ENSG00000271755	8.2236	0.545769	0.234842	8.28641	0.0404488	0.709992	NS
ENSG00000260879	11.0141	0.366357	0.15459	8.28588	0.0404585	0.710091	NS
ENSG00000184925	11.0131	0.279212	0.20065	8.28437	0.0404861	0.710137	NS
ENSG00000169758	23.6471	0.742441	0.402659	8.28381	0.0404964	0.710137	NS
ENSG00000272138	3.67223	0.694083	0.433746	8.28336	0.0405046	0.710137	NS
ENSG00000160973	5.44137	0.550762	0.511852	8.28326	0.0405063	0.710137	NS
ENSG00000006468	18.2108	0.482343	0.296364	8.2821	0.0405274	0.710137	NS
ENSG00000277901	2.13014	0.832085	0.323492	8.28184	0.0405322	0.710137	NS
ENSG00000181085	9.2598	0.806866	0.500208	8.2812	0.040544	0.710137	NS
ENSG00000283554	13.5744	0.428808	0.20625	8.28113	0.0405452	0.710137	NS
ENSG00000186487	98.2496	0.792253	0.393602	8.28051	0.0405566	0.710137	NS
ENSG00000272384	4.60232	0.625192	0.325615	8.28003	0.0405653	0.710137	NS
ENSG00000176294	7.6825	1.22097	0.542772	8.2799	0.0405677	0.710137	NS
ENSG00000222898	28.7041	0.158916	0.0994556	8.27926	0.0405795	0.710137	NS
ENSG00000284655	1.62562	0.520374	0.514891	8.27804	0.0406017	0.710137	NS
ENSG00000261198	2.48071	1.32938	0.590746	8.2773	0.0406152	0.710137	NS
ENSG00000242686	8.19953	0.495412	0.334819	8.2773	0.0406152	0.710137	NS
ENSG00000225129	1.68311	1.12725	0.62379	8.27492	0.0406588	0.710137	NS
ENSG00000242707	20.8733	-0.141045	0.050488	8.27469	0.0406631	0.710137	NS
ENSG00000215117	6.4421	0.952417	0.538116	8.27428	0.0406705	0.710137	NS
ENSG00000215612	17.0731	0.824704	0.472247	8.27389	0.0406778	0.710137	NS
ENSG00000235865	7.09873	0.65437	0.356439	8.27317	0.0406909	0.710137	NS
ENSG00000176927	67.7779	0.283314	0.120065	8.27259	0.0407016	0.710137	NS
ENSG00000285651	8.00654	0.663304	0.370431	8.27201	0.0407122	0.710137	NS
ENSG00000265533	3.62378	0.963864	0.493543	8.27156	0.0407204	0.710137	NS
ENSG00000237110	1.77223	0.9897	0.549661	8.27128	0.0407256	0.710137	NS
ENSG00000183250	24.8258	0.152521	0.11038	8.27114	0.0407282	0.710137	NS
ENSG00000175920	45.2797	0.301262	0.224165	8.27113	0.0407283	0.710137	NS
ENSG00000105137	13.2907	0.63416	0.449147	8.27044	0.0407409	0.710238	NS
ENSG00000233902	3.91509	0.299881	0.184255	8.26979	0.040753	0.710238	NS
ENSG00000250816	2.16548	1.31893	0.597001	8.26911	0.0407655	0.710238	NS
ENSG00000280229	12.1685	0.859135	0.50628	8.26901	0.0407672	0.710238	NS
ENSG00000102934	29.9449	0.328376	0.191317	8.26898	0.0407678	0.710238	NS
ENSG00000273091	11.517	0.228787	0.160369	8.26806	0.0407847	0.710238	NS
ENSG00000213315	3.58831	0.319935	0.243735	8.26753	0.0407944	0.710238	NS
ENSG00000263583	2.50337	0.593897	0.259064	8.2672	0.0408005	0.710238	NS
ENSG00000199855	7.03636	0.135871	0.0876584	8.26625	0.040818	0.710238	NS
ENSG00000255136	3.90263	0.532481	0.411643	8.26528	0.0408358	0.710238	NS
ENSG00000284730	11.2388	0.406402	0.238311	8.26504	0.0408403	0.710238	NS
ENSG00000260661	12.4138	0.420525	0.201747	8.26497	0.0408415	0.710238	NS
ENSG00000221241	5.96864	-0.0486295	0.0975779	8.26462	0.040848	0.710238	NS
ENSG00000279307	3.64624	0.637131	0.271931	8.26397	0.0408599	0.710238	NS
ENSG00000215304	3.17137	0.273611	0.128464	8.26378	0.0408634	0.710238	NS
ENSG00000132170	26.9646	0.436761	0.211733	8.26333	0.0408717	0.710238	NS
ENSG00000181195	13.636	0.668529	0.4344	8.26305	0.0408769	0.710238	NS
ENSG00000148053	53.9018	0.687008	0.353111	8.26303	0.0408772	0.710238	NS
ENSG00000267107	4.76431	0.726172	0.34739	8.26292	0.0408792	0.710238	NS
ENSG00000118894	116.593	0.126975	0.049744	8.26165	0.0409026	0.710238	NS
ENSG00000171014	1.85815	0.813178	0.593514	8.26129	0.0409093	0.710238	NS
ENSG00000250012	14.3913	0.32919	0.156003	8.261	0.0409147	0.710238	NS
ENSG00000227375	6.7742	0.423333	0.359138	8.26099	0.0409149	0.710238	NS
ENSG00000230362	2.23482	-0.0219855	0.303943	8.25998	0.0409334	0.710417	NS
ENSG00000178460	21.3834	0.357178	0.175356	8.2586	0.0409588	0.710715	NS
ENSG00000138650	10.0995	0.763496	0.525735	8.25796	0.0409708	0.710715	NS
ENSG00000266101	1.98441	0.365724	0.427818	8.25787	0.0409723	0.710715	NS
ENSG00000235992	7.55283	1.17102	0.529638	8.25736	0.0409817	0.710756	NS
ENSG00000257966	4.23522	0.760006	0.369598	8.25528	0.0410202	0.710923	NS
ENSG00000169752	18.0333	0.581859	0.329582	8.25497	0.0410259	0.710923	NS
ENSG00000180409	21.6056	0.257305	0.100163	8.25416	0.0410409	0.710923	NS
ENSG00000146360	5.86674	0.542879	0.536456	8.25395	0.0410448	0.710923	NS
ENSG00000236130	10.3901	0.391934	0.284257	8.25302	0.0410619	0.710923	NS
ENSG00000272672	31.2422	0.0139895	0.040939	8.25283	0.0410654	0.710923	NS
ENSG00000205143	6.67737	0.888799	0.436129	8.25109	0.0410977	0.71095	NS
ENSG00000136944	18.7274	0.842425	0.485272	8.25096	0.0411002	0.71095	NS
ENSG00000230183	10.1324	0.226558	0.177711	8.25086	0.0411019	0.71095	NS
ENSG00000280432	2.09543	0.640138	0.344336	8.25045	0.0411096	0.71095	NS
ENSG00000232499	17.2072	0.230355	0.178512	8.25033	0.0411118	0.71095	NS
ENSG00000224137	25.5023	-0.254848	0.160913	8.24994	0.0411189	0.710994	NS
ENSG00000198753	18.0997	0.335839	0.332278	8.24945	0.041128	0.711054	NS
ENSG00000260053	5.39436	0.625996	0.384035	8.24909	0.0411347	0.711054	NS
ENSG00000205790	8.24782	0.617236	0.41932	8.24851	0.0411455	0.711099	NS
ENSG00000251443	1.79801	0.941301	0.48094	8.2479	0.0411567	0.711221	NS
ENSG00000233005	7.83024	0.359967	0.263914	8.24712	0.0411713	0.71126	NS
ENSG00000048405	2146.12	-0.0277651	0.0604376	8.24516	0.0412076	0.711357	NS
ENSG00000172236	3.78142	0.560295	0.407624	8.24506	0.0412094	0.711357	NS
ENSG00000091428	40.8575	0.494951	0.244727	8.24429	0.0412238	0.711357	NS
ENSG00000250413	2.05844	0.839455	0.315199	8.24369	0.0412348	0.711357	NS
ENSG00000227933	8.04745	0.259916	0.176315	8.24363	0.0412361	0.711357	NS
ENSG00000144460	15.0009	0.487264	0.313695	8.2436	0.0412365	0.711357	NS
ENSG00000273747	13	0.202309	0.108388	8.24105	0.0412839	0.711518	NS
ENSG00000265137	12.4192	0.116545	0.0651591	8.24066	0.0412913	0.711518	NS
ENSG00000214708	14.9872	0.179738	0.148673	8.24053	0.0412936	0.711518	NS
ENSG00000233583	2.36404	1.2802	0.484232	8.24049	0.0412944	0.711518	NS
ENSG00000232905	5.79179	0.757671	0.424761	8.24048	0.0412945	0.711518	NS
ENSG00000167880	66.6071	0.162809	0.193645	8.23986	0.0413061	0.711518	NS
ENSG00000204071	6.33903	0.435168	0.384427	8.23897	0.0413226	0.711518	NS
ENSG00000265369	7.12123	0.55831	0.245605	8.23874	0.0413269	0.711518	NS
ENSG00000269097	3.11619	0.666378	0.453137	8.23832	0.0413347	0.711518	NS
ENSG00000273027	4.31617	0.286801	0.201098	8.23789	0.0413428	0.711518	NS
ENSG00000267497	4.91453	0.575387	0.430118	8.23594	0.041379	0.711518	NS
ENSG00000160867	21.8862	0.230471	0.262778	8.23588	0.0413803	0.711518	NS
ENSG00000280878	2.97711	0.553559	0.322541	8.23471	0.041402	0.711546	NS
ENSG00000285677	2.93143	0.497869	0.408529	8.23434	0.0414088	0.711579	NS
ENSG00000228002	6.19114	0.340115	0.277865	8.23309	0.0414323	0.71167	NS
ENSG00000252464	74.6443	0.0610087	0.0532262	8.23256	0.0414421	0.71167	NS
ENSG00000266719	8.27479	-0.134653	0.133264	8.23173	0.0414576	0.71167	NS
ENSG00000236882	11.447	0.508029	0.213942	8.23134	0.0414649	0.71167	NS
ENSG00000204952	5.19093	0.652959	0.34464	8.23061	0.0414786	0.71167	NS
ENSG00000229809	335.916	0.102928	0.0424892	8.23057	0.0414792	0.71167	NS
ENSG00000259130	4.56483	0.216976	0.282877	8.22998	0.0414903	0.711682	NS
ENSG00000203809	11.8917	1.00454	0.515262	8.22937	0.0415017	0.711682	NS
ENSG00000260159	9.278	0.618162	0.446695	8.22936	0.0415019	0.711682	NS
ENSG00000279719	3.4796	0.598124	0.304817	8.22757	0.0415353	0.71173	NS
ENSG00000132671	7.23637	0.909932	0.535063	8.22708	0.0415445	0.71173	NS
ENSG00000227863	3.70756	0.646144	0.238134	8.22511	0.0415813	0.711987	NS
ENSG00000235629	24.12	0.0493855	0.0744815	8.22509	0.0415818	0.711987	NS
ENSG00000215210	5.09773	0.46381	0.198563	8.22496	0.0415842	0.711987	NS
ENSG00000272175	3.86791	-0.0919618	0.122405	8.22477	0.0415878	0.711987	NS
ENSG00000239726	4.82169	0.0843868	0.183266	8.2226	0.0416284	0.712045	NS
ENSG00000148798	7.82315	0.855984	0.479023	8.22111	0.0416564	0.712045	NS
ENSG00000269964	6.64292	0.497747	0.28238	8.22075	0.0416631	0.712045	NS
ENSG00000226007	11.0168	0.348208	0.189211	8.22061	0.0416658	0.712045	NS
ENSG00000112238	15.4229	0.547383	0.402082	8.22052	0.0416675	0.712045	NS
ENSG00000143341	66.711	0.415997	0.22556	8.22032	0.0416712	0.712045	NS
ENSG00000226971	3.16555	0.496337	0.35182	8.21996	0.0416779	0.712045	NS
ENSG00000163710	23.7879	0.650507	0.303547	8.21894	0.041697	0.712079	NS
ENSG00000226803	15.8334	0.403028	0.265024	8.21812	0.0417125	0.712079	NS
ENSG00000230247	1.75755	0.561122	0.59903	8.21794	0.041716	0.712079	NS
ENSG00000270302	14.1566	0.105474	0.061477	8.21715	0.0417307	0.712079	NS
ENSG00000225214	2.37405	0.483357	0.466869	8.21566	0.0417587	0.712079	NS
ENSG00000227491	1.92619	0.929472	0.516854	8.21513	0.0417687	0.712079	NS
ENSG00000124302	24.8969	0.394952	0.283132	8.21413	0.0417874	0.712079	NS
ENSG00000204706	40.51	0.457397	0.223765	8.21396	0.0417907	0.712079	NS
ENSG00000215474	25.2068	0.688284	0.469216	8.21388	0.0417921	0.712079	NS
ENSG00000165757	31.3976	0.506627	0.302157	8.21371	0.0417954	0.712079	NS
ENSG00000248180	1.8345	0.355997	0.287308	8.21323	0.0418045	0.712079	NS
ENSG00000259424	12.4191	0.221091	0.122815	8.21315	0.0418059	0.712079	NS
ENSG00000173950	233.622	0.0906352	0.0577116	8.2125	0.0418182	0.712079	NS
ENSG00000236741	1.94199	0.799701	0.485366	8.21219	0.041824	0.712079	NS
ENSG00000225872	11.6527	0.472527	0.322757	8.21091	0.0418482	0.712092	NS
ENSG00000156427	12.1993	0.410836	0.35312	8.21086	0.0418491	0.712092	NS
ENSG00000243914	4.04962	0.929873	0.366399	8.21081	0.04185	0.712092	NS
ENSG00000173838	22.6336	0.562728	0.294207	8.21032	0.0418593	0.712137	NS
ENSG00000261485	161.535	0.118445	0.0564129	8.20965	0.0418719	0.712137	NS
ENSG00000231156	3.75386	0.667398	0.575217	8.20897	0.0418846	0.712137	NS
ENSG00000176697	27.6621	0.695883	0.374868	8.20894	0.0418852	0.712137	NS
ENSG00000237709	2.09126	0.393089	0.330994	8.20888	0.0418863	0.712137	NS
ENSG00000227725	5.26085	0.528764	0.241065	8.20812	0.0419008	0.712198	NS
ENSG00000238284	2.57063	0.832866	0.555806	8.20738	0.0419148	0.712198	NS
ENSG00000267934	10.1812	0.695915	0.405858	8.20733	0.0419157	0.712198	NS
ENSG00000228118	3.37669	0.4952	0.318453	8.20706	0.0419208	0.712198	NS
ENSG00000258592	5.01491	0.639952	0.311283	8.20656	0.0419301	0.712264	NS
ENSG00000283638	18.9974	0.259531	0.18133	8.20629	0.0419353	0.712282	NS
ENSG00000121905	8.72821	0.394732	0.320615	8.20409	0.0419767	0.712353	NS
ENSG00000105507	47.3093	0.223625	0.14982	8.20398	0.041979	0.712353	NS
ENSG00000165215	5.47471	0.453915	0.548202	8.20341	0.0419897	0.712353	NS
ENSG00000164093	24.5888	0.77843	0.482955	8.20245	0.0420078	0.712353	NS
ENSG00000111405	7.73992	0.352997	0.348099	8.20205	0.0420153	0.712353	NS
ENSG00000251402	3.50886	1.23565	0.51069	8.20192	0.0420178	0.712353	NS
ENSG00000240457	8.37733	0.127285	0.0812973	8.20123	0.042031	0.712353	NS
ENSG00000265733	19.2321	-0.0597482	0.0843614	8.20047	0.0420453	0.712353	NS
ENSG00000166926	7.27951	0.676689	0.33336	8.20002	0.0420538	0.712353	NS
ENSG00000188580	9.2197	0.480733	0.297176	8.19922	0.0420689	0.712353	NS
ENSG00000280372	2.23027	1.26838	0.504908	8.19918	0.0420698	0.712353	NS
ENSG00000224389	5.44436	0.304057	0.264171	8.19813	0.0420896	0.712353	NS
ENSG00000223109	3.74257	0.0292558	0.189254	8.19806	0.0420909	0.712353	NS
ENSG00000167157	5.31375	0.631332	0.542533	8.19722	0.0421069	0.712353	NS
ENSG00000274698	6.84482	0.449323	0.303944	8.19672	0.0421163	0.712353	NS
ENSG00000261334	9.12843	0.418903	0.182316	8.1967	0.0421168	0.712353	NS
ENSG00000162745	22.9932	0.424146	0.219583	8.19591	0.0421316	0.712356	NS
ENSG00000285801	3.5419	0.860705	0.387145	8.19543	0.0421408	0.712356	NS
ENSG00000119922	6777.12	0.021777	0.143692	8.19539	0.0421415	0.712356	NS
ENSG00000139865	19.8418	0.951076	0.49148	8.19518	0.0421456	0.712356	NS
ENSG00000187537	8.21133	0.951828	0.392127	8.19414	0.0421654	0.712408	NS
ENSG00000136531	39.0034	0.570519	0.286388	8.19264	0.0421937	0.712414	NS
ENSG00000088280	42.8573	0.313769	0.192988	8.19251	0.0421962	0.712414	NS
ENSG00000143850	45.7896	0.461841	0.244753	8.19113	0.0422224	0.712414	NS
ENSG00000104941	8.71869	0.403312	0.290922	8.19113	0.0422224	0.712414	NS
ENSG00000225455	1.69882	1.31342	0.602908	8.19062	0.0422322	0.712414	NS
ENSG00000267532	10.875	0.748612	0.367022	8.19004	0.0422432	0.712414	NS
ENSG00000149948	35.767	0.561414	0.311815	8.18974	0.042249	0.712414	NS
ENSG00000283403	11.993	0.336266	0.189578	8.1897	0.0422497	0.712414	NS
ENSG00000223650	5.94522	0.552766	0.351815	8.18872	0.0422682	0.712473	NS
ENSG00000236532	10.8329	0.627676	0.311716	8.1873	0.0422953	0.712473	NS
ENSG00000250120	12.9388	0.70418	0.461208	8.18716	0.0422979	0.712473	NS
ENSG00000260047	3.0335	-0.00685806	0.1355	8.18683	0.0423042	0.712473	NS
ENSG00000173209	4181.64	-0.041858	0.0299154	8.18489	0.0423411	0.712473	NS
ENSG00000134042	14.697	0.638348	0.37085	8.18465	0.0423458	0.712473	NS
ENSG00000229642	1.95806	0.8646	0.552165	8.18463	0.0423462	0.712473	NS
ENSG00000108700	4.66516	0.42221	0.27355	8.18385	0.042361	0.712473	NS
ENSG00000132821	11.8111	0.341875	0.399395	8.18352	0.0423673	0.712473	NS
ENSG00000248121	72.1638	0.0910372	0.0521771	8.18292	0.0423788	0.712473	NS
ENSG00000215014	32.1669	0.243589	0.0944899	8.18276	0.0423818	0.712473	NS
ENSG00000279660	8.24362	0.908391	0.452101	8.18273	0.0423823	0.712473	NS
ENSG00000262119	2.41832	0.973837	0.451518	8.18192	0.0423979	0.712473	NS
ENSG00000116133	115.178	0.203458	0.113977	8.18125	0.0424106	0.712473	NS
ENSG00000169962	20.0318	0.261877	0.205041	8.17865	0.0424603	0.712473	NS
ENSG00000224382	3.02463	1.33063	0.602943	8.17821	0.0424686	0.712473	NS
ENSG00000128045	10.7017	0.761858	0.437874	8.17802	0.0424723	0.712473	NS
ENSG00000238142	102.821	0.26042	0.100114	8.17787	0.0424752	0.712473	NS
ENSG00000244219	13.8479	0.125714	0.11293	8.17748	0.0424827	0.712473	NS
ENSG00000273998	3.73252	0.726999	0.281791	8.1771	0.04249	0.712473	NS
ENSG00000188690	646.145	0.0368226	0.0301985	8.17666	0.0424984	0.712473	NS
ENSG00000142149	32.2966	0.729604	0.359035	8.17605	0.0425099	0.712473	NS
ENSG00000101057	81.6539	0.169248	0.116627	8.1759	0.0425129	0.712473	NS
ENSG00000159259	71.8863	0.0617388	0.0985277	8.17586	0.0425136	0.712473	NS
ENSG00000100234	23.2527	0.648098	0.338521	8.17577	0.0425153	0.712473	NS
ENSG00000182256	31.1709	0.889636	0.467112	8.17546	0.0425213	0.712473	NS
ENSG00000152104	50.9233	0.707316	0.36096	8.17535	0.0425235	0.712473	NS
ENSG00000208002	6.58142	0.223613	0.0897573	8.17438	0.0425419	0.712473	NS
ENSG00000182272	32.7895	0.373075	0.231129	8.17395	0.0425503	0.712473	NS
ENSG00000179058	5.04494	0.497632	0.544538	8.17393	0.0425506	0.712473	NS
ENSG00000166831	9.16233	0.432478	0.284945	8.1736	0.0425569	0.712473	NS
ENSG00000232611	104.497	-0.150982	0.0667604	8.17351	0.0425586	0.712473	NS
ENSG00000243081	3.09813	0.767012	0.33943	8.17324	0.0425638	0.712473	NS
ENSG00000239642	6.84093	0.4062	0.210782	8.17212	0.0425852	0.712473	NS
ENSG00000259516	13.56	0.227684	0.187652	8.17142	0.0425986	0.712473	NS
ENSG00000259099	2.12873	0.766542	0.485991	8.17118	0.0426033	0.712473	NS
ENSG00000175985	40.1463	0.32212	0.241691	8.17082	0.0426102	0.712473	NS
ENSG00000177197	6.6996	0.129455	0.172529	8.1704	0.0426182	0.712473	NS
ENSG00000278969	9.71831	0.404621	0.316715	8.1704	0.0426182	0.712473	NS
ENSG00000268598	32.4649	0.0124657	0.0402658	8.16987	0.0426284	0.712473	NS
ENSG00000268352	5.28006	0.494979	0.213656	8.16953	0.0426349	0.712473	NS
ENSG00000285810	4.30907	0.757052	0.371613	8.16917	0.0426419	0.712473	NS
ENSG00000101955	6.69827	0.669501	0.375591	8.16865	0.0426519	0.712473	NS
ENSG00000259583	63.9075	0.226205	0.110301	8.16804	0.0426636	0.712473	NS
ENSG00000255162	4.88431	0.955802	0.587824	8.16788	0.0426666	0.712473	NS
ENSG00000182580	24.4811	0.395024	0.24152	8.16725	0.0426788	0.712473	NS
ENSG00000134253	23.5502	0.343229	0.217475	8.16699	0.0426836	0.712473	NS
ENSG00000253595	3.65699	0.491063	0.416077	8.16602	0.0427024	0.712473	NS
ENSG00000100095	71.0305	0.284179	0.171191	8.166	0.0427027	0.712473	NS
ENSG00000204049	5.12655	0.67642	0.340823	8.16596	0.0427035	0.712473	NS
ENSG00000268093	7.19729	0.41407	0.229488	8.16578	0.042707	0.712473	NS
ENSG00000198062	8.4341	1.00733	0.420268	8.16422	0.042737	0.712473	NS
ENSG00000175697	12.3297	0.674105	0.34488	8.16221	0.0427756	0.712473	NS
ENSG00000215179	5.31481	0.824121	0.425073	8.1617	0.0427855	0.712473	NS
ENSG00000265038	2.38913	0.943086	0.455023	8.1613	0.0427932	0.712473	NS
ENSG00000213661	1.9423	0.24019	0.290976	8.16127	0.0427937	0.712473	NS
ENSG00000224577	5.35612	0.589546	0.53189	8.16048	0.0428089	0.712473	NS
ENSG00000204963	4.84027	0.898207	0.50114	8.15877	0.0428419	0.712473	NS
ENSG00000232002	3.45606	0.918395	0.426436	8.15781	0.0428604	0.712473	NS
ENSG00000253755	8.84115	0.365255	0.329137	8.15773	0.0428619	0.712473	NS
ENSG00000225595	8.94033	0.664029	0.333353	8.15708	0.0428744	0.712473	NS
ENSG00000199788	29.1125	-0.0821485	0.077996	8.15708	0.0428745	0.712473	NS
ENSG00000279220	11.243	0.547432	0.320516	8.1567	0.0428817	0.712473	NS
ENSG00000227700	2.5826	1.2841	0.616345	8.15602	0.0428949	0.712473	NS
ENSG00000118849	7.00382	0.500285	0.368446	8.15597	0.0428959	0.712473	NS
ENSG00000134508	36.5101	0.354169	0.261717	8.15568	0.0429014	0.712473	NS
ENSG00000275026	3.47849	0.433593	0.311912	8.15502	0.0429143	0.712473	NS
ENSG00000179766	20.7354	0.564874	0.366209	8.15467	0.042921	0.712473	NS
ENSG00000100122	6.8918	0.301243	0.295329	8.15391	0.0429358	0.712473	NS
ENSG00000176318	3.25476	0.398461	0.307364	8.15379	0.042938	0.712473	NS
ENSG00000250208	38.5144	0.944372	0.45587	8.15329	0.0429477	0.712473	NS
ENSG00000163623	15.6909	0.799952	0.517863	8.15309	0.0429515	0.712473	NS
ENSG00000256779	4.91265	0.898197	0.513863	8.15302	0.0429528	0.712473	NS
ENSG00000180423	141.021	0.0670295	0.0395861	8.15265	0.04296	0.712473	NS
ENSG00000120656	670.959	0.0841674	0.0464993	8.15176	0.0429773	0.712473	NS
ENSG00000275630	2.13829	0.437189	0.446241	8.15159	0.0429805	0.712473	NS
ENSG00000250105	1.85481	0.945808	0.493017	8.15155	0.0429813	0.712473	NS
ENSG00000157064	20.3065	0.625885	0.332989	8.15141	0.0429839	0.712473	NS
ENSG00000230046	2.10459	0.781649	0.320877	8.15088	0.0429943	0.712473	NS
ENSG00000213104	8.55348	0.292434	0.178719	8.15087	0.0429944	0.712473	NS
ENSG00000142798	112.94	0.366946	0.267988	8.1497	0.043017	0.712473	NS
ENSG00000229692	338.995	-0.0768381	0.045161	8.14935	0.0430239	0.712473	NS
ENSG00000272158	2.87984	0.0233335	0.139599	8.14899	0.0430309	0.712473	NS
ENSG00000255458	15.1273	0.257753	0.151425	8.14863	0.0430377	0.712508	NS
ENSG00000206579	28.6431	0.926264	0.461582	8.14825	0.0430451	0.712508	NS
ENSG00000285932	3.24397	0.370575	0.216678	8.14686	0.0430722	0.712508	NS
ENSG00000139719	685.703	-0.0599969	0.0232494	8.14612	0.0430864	0.712508	NS
ENSG00000199237	5.79686	0.152532	0.097519	8.14589	0.0430908	0.71251	NS
ENSG00000117877	43.3501	-0.00894698	0.0791994	8.14566	0.0430953	0.712515	NS
ENSG00000181626	17.5498	0.723738	0.348461	8.14234	0.0431597	0.712922	NS
ENSG00000002746	42.5886	0.768741	0.402014	8.14227	0.0431611	0.712922	NS
ENSG00000160767	44.3234	0.144012	0.151131	8.14105	0.0431849	0.712982	NS
ENSG00000267077	2.99696	0.545367	0.419529	8.14071	0.0431914	0.712982	NS
ENSG00000130487	51.3598	0.195802	0.128936	8.1384	0.0432364	0.712982	NS
ENSG00000228835	24.3924	0.468276	0.177463	8.13835	0.0432374	0.712982	NS
ENSG00000135406	10.8238	0.697389	0.477712	8.13628	0.0432776	0.713244	NS
ENSG00000164082	41.0386	0.267089	0.208142	8.136	0.043283	0.713244	NS
ENSG00000271081	2.05465	0.422966	0.253617	8.13512	0.0433002	0.713244	NS
ENSG00000168061	53.2977	0.130001	0.0729494	8.13495	0.0433034	0.713244	NS
ENSG00000253721	7.56992	0.0553567	0.154492	8.13421	0.0433179	0.713244	NS
ENSG00000125966	11.2619	0.462923	0.357126	8.13397	0.0433226	0.713244	NS
ENSG00000259642	221.084	0.178836	0.0656883	8.13067	0.043387	0.713244	NS
ENSG00000237845	4.39865	0.354163	0.226031	8.13039	0.0433925	0.713244	NS
ENSG00000235586	2.13349	0.618695	0.392139	8.13012	0.0433977	0.713244	NS
ENSG00000277297	3.97588	0.554194	0.193986	8.12979	0.0434042	0.713244	NS
ENSG00000139746	3782.68	-0.0516018	0.0498022	8.12871	0.0434251	0.713244	NS
ENSG00000119574	255.533	0.117347	0.044381	8.12675	0.0434635	0.713301	NS
ENSG00000204248	47.7988	0.379374	0.240502	8.12615	0.0434753	0.713301	NS
ENSG00000188177	1601.21	-0.021688	0.0417404	8.12403	0.0435168	0.713368	NS
ENSG00000197332	4.34544	0.497419	0.386675	8.12373	0.0435226	0.713368	NS
ENSG00000254369	17.4694	0.543551	0.4326	8.12372	0.0435228	0.713368	NS
ENSG00000108785	14.1763	0.275695	0.154826	8.12289	0.043539	0.713368	NS
ENSG00000113070	37.3267	0.174144	0.118113	8.11953	0.0436049	0.71406	NS
ENSG00000132837	38.1725	0.413505	0.18942	8.11893	0.0436167	0.714069	NS
ENSG00000166359	12.4889	0.313764	0.221195	8.11829	0.0436291	0.714122	NS
ENSG00000213891	2.49377	0.680469	0.338484	8.11731	0.0436485	0.714305	NS
ENSG00000182795	43.5372	0.300411	0.149585	8.11682	0.0436582	0.714305	NS
ENSG00000214160	169.511	0.0946601	0.0399746	8.11681	0.0436582	0.714305	NS
ENSG00000181418	10.3637	0.321932	0.321898	8.1164	0.0436663	0.714334	NS
ENSG00000262528	6.66745	0.600068	0.313744	8.11624	0.0436695	0.714334	NS
ENSG00000113594	33.6868	0.678007	0.345159	8.11609	0.0436724	0.714334	NS
ENSG00000239516	5.5583	0.829273	0.526196	8.1147	0.0436998	0.714512	NS
ENSG00000216835	2.182	1.42066	0.539441	8.11439	0.0437059	0.714524	NS
ENSG00000220157	5.56858	0.410337	0.259157	8.11424	0.0437088	0.714524	NS
ENSG00000183186	15.1843	0.576057	0.496895	8.11305	0.0437322	0.714797	NS
ENSG00000270820	237.776	0.111764	0.0499669	8.11085	0.0437754	0.714797	NS
ENSG00000237398	1.64247	0.0916976	0.36752	8.11085	0.0437755	0.714797	NS
ENSG00000067715	22.2366	0.475883	0.218409	8.11079	0.0437766	0.714797	NS
ENSG00000233098	33.808	0.413002	0.300955	8.11027	0.0437868	0.714797	NS
ENSG00000270031	27.5594	0.0143569	0.0718963	8.11002	0.0437918	0.714797	NS
ENSG00000167910	5.8645	0.592988	0.316216	8.10832	0.0438253	0.714797	NS
ENSG00000198576	14.4363	0.459516	0.422321	8.1075	0.0438414	0.714797	NS
ENSG00000261115	39.6186	0.491045	0.259619	8.10711	0.0438491	0.714797	NS
ENSG00000152822	12.942	0.71912	0.436509	8.10702	0.0438509	0.714797	NS
ENSG00000275670	4.45223	-0.29892	0.110785	8.10684	0.0438545	0.714797	NS
ENSG00000060656	57.2561	0.53543	0.327335	8.10669	0.0438574	0.714797	NS
ENSG00000104848	13.3895	0.788876	0.511071	8.10667	0.0438578	0.714797	NS
ENSG00000213169	3.35591	0.593199	0.280541	8.10615	0.043868	0.714797	NS
ENSG00000118004	18.4176	0.475859	0.311604	8.10605	0.0438701	0.714797	NS
ENSG00000129195	12.8122	0.455194	0.289389	8.1058	0.043875	0.714797	NS
ENSG00000229618	10.3654	0.370033	0.277096	8.10569	0.0438771	0.714797	NS
ENSG00000261057	2.75223	0.667958	0.251419	8.10507	0.0438894	0.714797	NS
ENSG00000257829	4.19334	0.582018	0.34668	8.10506	0.0438897	0.714797	NS
ENSG00000230053	2.33829	0.816687	0.36938	8.10505	0.0438898	0.714797	NS
ENSG00000237222	10.2086	0.690994	0.421555	8.10492	0.0438923	0.714797	NS
ENSG00000103145	15.9858	0.0992544	0.12198	8.10475	0.0438957	0.714797	NS
ENSG00000197776	291.283	-0.0150241	0.0586417	8.10354	0.0439196	0.714797	NS
ENSG00000283525	9.56657	0.337916	0.208422	8.10299	0.0439304	0.714797	NS
ENSG00000256678	2.31314	0.728521	0.386917	8.10283	0.0439337	0.714797	NS
ENSG00000162892	6.11638	0.25251	0.306324	8.10281	0.043934	0.714797	NS
ENSG00000258567	12.7618	0.91628	0.507129	8.10171	0.0439557	0.714797	NS
ENSG00000188883	9.0857	0.576645	0.46704	8.10154	0.0439592	0.714797	NS
ENSG00000228109	13.198	0.205544	0.173555	8.10083	0.0439732	0.714797	NS
ENSG00000268833	18.9652	0.412164	0.14699	8.10082	0.0439734	0.714797	NS
ENSG00000262772	2.77893	0.512838	0.49254	8.10077	0.0439743	0.714797	NS
ENSG00000167355	8.87636	0.590986	0.254329	8.10049	0.0439799	0.714797	NS
ENSG00000260617	2.00462	0.632234	0.373585	8.10025	0.0439846	0.714797	NS
ENSG00000130427	3.92778	0.750454	0.501452	8.09999	0.0439898	0.714797	NS
ENSG00000064199	20.1013	0.286018	0.174904	8.09977	0.0439942	0.714797	NS
ENSG00000008382	212.703	0.0811958	0.0509138	8.0992	0.0440055	0.714877	NS
ENSG00000203772	8.56435	0.633794	0.443436	8.0983	0.0440233	0.714932	NS
ENSG00000268379	12.5582	0.304022	0.190948	8.09718	0.0440453	0.715058	NS
ENSG00000259380	9.1742	0.777151	0.395994	8.09665	0.044056	0.715058	NS
ENSG00000177551	21.6878	0.718298	0.469476	8.09625	0.0440639	0.715074	NS
ENSG00000261737	27.9421	0.219795	0.0793681	8.09593	0.0440702	0.715074	NS
ENSG00000255823	5.78777	0.243889	0.280294	8.09567	0.0440754	0.715074	NS
ENSG00000178412	8.39837	0.353025	0.2398	8.09548	0.0440792	0.715074	NS
ENSG00000227827	56.4931	-0.0327666	0.286478	8.09505	0.0440877	0.715074	NS
ENSG00000149575	11.4902	0.403072	0.353801	8.09496	0.0440894	0.715074	NS
ENSG00000278214	9.7789	0.404853	0.189975	8.09438	0.0441009	0.715152	NS
ENSG00000233610	2.57692	0.501722	0.245207	8.09276	0.0441331	0.715152	NS
ENSG00000139973	30.4748	0.680655	0.378949	8.09238	0.0441406	0.715152	NS
ENSG00000214110	10.0604	0.147321	0.148726	8.09218	0.0441445	0.715152	NS
ENSG00000261765	6.83346	0.214499	0.0907805	8.09118	0.0441644	0.715201	NS
ENSG00000164651	11.3161	0.788184	0.523243	8.08998	0.0441883	0.715201	NS
ENSG00000171016	15.9024	0.681698	0.315238	8.08934	0.044201	0.715201	NS
ENSG00000244998	3.32321	0.901192	0.313191	8.08881	0.0442115	0.715201	NS
ENSG00000268521	194.168	-0.0915317	0.0681266	8.08839	0.0442198	0.715201	NS
ENSG00000198075	7.8209	0.619359	0.272714	8.08816	0.0442244	0.715201	NS
ENSG00000176732	13.2058	0.293208	0.200664	8.08796	0.0442284	0.715201	NS
ENSG00000159189	11.3811	0.471329	0.325364	8.08774	0.0442327	0.715201	NS
ENSG00000173947	12.9583	0.444178	0.281904	8.08732	0.0442411	0.715201	NS
ENSG00000225264	26.1783	0.249785	0.134089	8.08725	0.0442425	0.715201	NS
ENSG00000201470	24.5353	-0.21565	0.0940039	8.08636	0.0442602	0.715215	NS
ENSG00000185306	20.2783	0.476	0.302609	8.08572	0.044273	0.715289	NS
ENSG00000254818	2.00111	0.934782	0.530941	8.08498	0.0442878	0.715406	NS
ENSG00000261786	11.6014	0.512679	0.286274	8.08433	0.0443007	0.715449	NS
ENSG00000109107	57.6103	0.0721275	0.083361	8.08216	0.0443439	0.715766	NS
ENSG00000273958	1.87125	0.739565	0.497232	8.08098	0.0443674	0.716011	NS
ENSG00000206870	3.54055	-0.240882	0.124914	8.07981	0.0443908	0.716171	NS
ENSG00000200253	3.14331	0.276498	0.134094	8.07927	0.0444015	0.716171	NS
ENSG00000154479	8.73542	0.424476	0.351061	8.07857	0.0444154	0.716171	NS
ENSG00000227518	4.32809	1.17056	0.45395	8.07795	0.044428	0.716171	NS
ENSG00000188760	12.7965	0.483562	0.315182	8.07769	0.0444331	0.716171	NS
ENSG00000120664	6.50805	0.489568	0.228927	8.07748	0.0444372	0.716171	NS
ENSG00000260634	4.23447	0.622355	0.391139	8.07722	0.0444425	0.716171	NS
ENSG00000227747	2.79403	0.964611	0.41074	8.077	0.0444469	0.716171	NS
ENSG00000224129	1.71781	1.0218	0.475773	8.07554	0.044476	0.71627	NS
ENSG00000251692	15.3479	0.331813	0.203245	8.07532	0.0444805	0.71627	NS
ENSG00000111110	168.67	0.171545	0.0934482	8.0743	0.0445008	0.71627	NS
ENSG00000149488	20.341	0.557177	0.321917	8.07402	0.0445064	0.71627	NS
ENSG00000253384	3.1475	0.613751	0.455603	8.07332	0.0445205	0.71627	NS
ENSG00000257879	1.626	1.33366	0.644062	8.07235	0.0445399	0.71627	NS
ENSG00000145949	92.482	0.0941628	0.0875336	8.07198	0.0445472	0.71627	NS
ENSG00000244681	5.20012	0.483591	0.265475	8.07172	0.0445525	0.71627	NS
ENSG00000068001	157.421	0.140546	0.0516567	8.07154	0.0445561	0.71627	NS
ENSG00000254589	3.26739	0.769134	0.296305	8.07071	0.0445727	0.71627	NS
ENSG00000270257	1.83451	0.649223	0.342032	8.07048	0.0445772	0.71627	NS
ENSG00000242992	2.54721	0.310116	0.383891	8.07048	0.0445773	0.71627	NS
ENSG00000243989	11.0866	0.290773	0.146411	8.07043	0.0445783	0.71627	NS
ENSG00000177706	93.5892	0.214892	0.140923	8.06923	0.0446024	0.716464	NS
ENSG00000218274	3.34195	0.512089	0.356304	8.0688	0.044611	0.716464	NS
ENSG00000182218	35.5813	0.402144	0.308599	8.06854	0.0446163	0.716481	NS
ENSG00000277782	26.4757	0.112769	0.0750469	8.06688	0.0446496	0.716549	NS
ENSG00000150722	9.31041	0.82357	0.39395	8.06614	0.0446645	0.716655	NS
ENSG00000042781	26.0684	1.04379	0.45013	8.06549	0.0446773	0.716727	NS
ENSG00000285108	27.5309	0.685676	0.373658	8.06387	0.04471	0.716876	NS
ENSG00000277369	236.778	0.140097	0.059523	8.06352	0.0447171	0.716876	NS
ENSG00000232850	18.6637	0.294217	0.103768	8.06303	0.0447268	0.716876	NS
ENSG00000237382	2.04033	0.211518	0.311096	8.06137	0.0447602	0.71706	NS
ENSG00000244588	13.2874	0.501877	0.342533	8.06106	0.0447666	0.717095	NS
ENSG00000267056	3.75966	0.435711	0.317022	8.06046	0.0447786	0.717142	NS
ENSG00000238311	31.0028	0.0797611	0.0791819	8.05941	0.0447996	0.717142	NS
ENSG00000137875	7.18864	0.441727	0.327013	8.05735	0.0448413	0.717142	NS
ENSG00000248473	9.52226	0.447118	0.189286	8.05697	0.0448489	0.717142	NS
ENSG00000233222	1.64963	0.719964	0.544696	8.05621	0.0448641	0.717142	NS
ENSG00000133454	77.3181	0.723025	0.316477	8.05616	0.0448651	0.717142	NS
ENSG00000253833	9.44674	0.214051	0.0762466	8.05611	0.0448661	0.717142	NS
ENSG00000122386	26.4557	0.303314	0.166161	8.05605	0.0448675	0.717142	NS
ENSG00000243234	1.85154	0.364976	0.420212	8.05584	0.0448717	0.717142	NS
ENSG00000247033	6.48323	0.489275	0.235754	8.0554	0.0448806	0.717142	NS
ENSG00000259595	4.6139	0.446283	0.251097	8.0552	0.0448846	0.717142	NS
ENSG00000272438	2.79072	0.494587	0.466149	8.05482	0.0448923	0.717142	NS
ENSG00000279488	3.21876	0.520566	0.389872	8.05472	0.0448942	0.717142	NS
ENSG00000112038	11.1204	0.777244	0.415022	8.05465	0.0448957	0.717142	NS
ENSG00000260721	5.07679	0.789194	0.421467	8.05453	0.0448982	0.717142	NS
ENSG00000273300	5.00847	0.297529	0.106485	8.05431	0.0449025	0.717145	NS
ENSG00000174963	16.3535	0.854995	0.510927	8.05407	0.0449073	0.717156	NS
ENSG00000174990	19.3866	0.708269	0.445012	8.05293	0.0449305	0.717327	NS
ENSG00000224718	3.1211	1.5343	0.573468	8.05254	0.0449382	0.717352	NS
ENSG00000197343	4133.85	-0.0159202	0.0302721	8.05244	0.0449403	0.717352	NS
ENSG00000163697	52.8185	0.489983	0.234095	8.05061	0.0449772	0.717496	NS
ENSG00000151067	98.0884	0.531312	0.300895	8.05007	0.0449881	0.717496	NS
ENSG00000162512	34.5999	0.261511	0.237785	8.04992	0.0449912	0.717496	NS
ENSG00000196472	3.60471	0.42994	0.236923	8.04731	0.0450441	0.717496	NS
ENSG00000226604	2.38655	1.43245	0.553735	8.04583	0.045074	0.717496	NS
ENSG00000196208	57.3187	0.524313	0.305062	8.0456	0.0450787	0.717496	NS
ENSG00000122870	28.4995	0.516198	0.210884	8.04521	0.0450866	0.717496	NS
ENSG00000054654	22578.2	-0.135278	0.0516391	8.0448	0.0450948	0.717496	NS
ENSG00000261377	61.0492	0.244903	0.148828	8.04466	0.0450978	0.717496	NS
ENSG00000225546	2.60872	0.992827	0.588241	8.04447	0.0451015	0.717496	NS
ENSG00000230221	6.13012	0.562753	0.333108	8.04291	0.0451332	0.717496	NS
ENSG00000272735	80.5821	0.161988	0.0840628	8.04284	0.0451347	0.717496	NS
ENSG00000198719	55.8528	0.261034	0.152515	8.04262	0.0451391	0.717496	NS
ENSG00000250125	5.12512	0.832664	0.443903	8.04254	0.0451406	0.717496	NS
ENSG00000121068	30.1913	0.671522	0.441578	8.04193	0.045153	0.717496	NS
ENSG00000257084	2.45765	0.442658	0.290148	8.04192	0.0451532	0.717496	NS
ENSG00000265458	64.5495	0.226104	0.080266	8.04096	0.0451727	0.717496	NS
ENSG00000214012	2.35408	1.06229	0.577324	8.04083	0.0451754	0.717496	NS
ENSG00000110375	3.51124	0.549806	0.348236	8.0408	0.045176	0.717496	NS
ENSG00000229294	2.15892	0.372501	0.496564	8.04045	0.045183	0.717496	NS
ENSG00000160446	87.4505	0.16988	0.0898036	8.0388	0.0452165	0.717496	NS
ENSG00000166033	26.9708	0.356988	0.21063	8.03796	0.0452336	0.717496	NS
ENSG00000267139	2.30326	0.451706	0.430208	8.03784	0.0452361	0.717496	NS
ENSG00000247775	8.91048	0.584707	0.269296	8.03776	0.0452376	0.717496	NS
ENSG00000264028	3.09894	-0.063977	0.198236	8.03773	0.0452383	0.717496	NS
ENSG00000260786	4.90134	1.18281	0.575834	8.03763	0.0452403	0.717496	NS
ENSG00000273756	1.64986	0.718603	0.647624	8.03759	0.0452412	0.717496	NS
ENSG00000138792	25.992	0.496562	0.313203	8.03748	0.0452433	0.717496	NS
ENSG00000163359	150.127	0.303456	0.171911	8.03682	0.0452568	0.717496	NS
ENSG00000227848	2.02977	0.621409	0.514539	8.03598	0.045274	0.717496	NS
ENSG00000228725	1.87723	1.33588	0.624613	8.03571	0.0452794	0.717496	NS
ENSG00000260695	6.81959	0.713307	0.293891	8.03565	0.0452806	0.717496	NS
ENSG00000265702	11.7893	0.544013	0.335788	8.03318	0.045331	0.717753	NS
ENSG00000248516	32.2459	0.235089	0.110827	8.03266	0.0453416	0.717802	NS
ENSG00000257151	394.967	-0.0955644	0.0779862	8.03262	0.0453424	0.717802	NS
ENSG00000226252	16.0981	0.547741	0.306491	8.03214	0.0453521	0.717824	NS
ENSG00000222046	4.49033	0.463772	0.420021	8.03058	0.0453839	0.71813	NS
ENSG00000105974	18.3968	0.0961649	0.243568	8.02917	0.0454126	0.718208	NS
ENSG00000235653	3.32547	0.718283	0.361372	8.0283	0.0454304	0.718208	NS
ENSG00000124721	94.8187	0.460671	0.234278	8.02764	0.045444	0.718271	NS
ENSG00000226977	5.13927	0.179097	0.190126	8.02732	0.0454504	0.718271	NS
ENSG00000060566	5.66175	0.620564	0.412736	8.02724	0.0454521	0.718271	NS
ENSG00000227799	16.2422	0.274001	0.111367	8.02709	0.0454551	0.718271	NS
ENSG00000255248	68.4273	0.740669	0.363622	8.02607	0.045476	0.71836	NS
ENSG00000261407	7.09082	0.470066	0.187239	8.02583	0.0454809	0.71836	NS
ENSG00000105647	5.14262	0.207989	0.179238	8.02567	0.0454842	0.71836	NS
ENSG00000275793	62.1571	0.0914103	0.0891111	8.02493	0.0454993	0.71836	NS
ENSG00000257941	2.47612	0.711188	0.474729	8.02478	0.0455023	0.71836	NS
ENSG00000255794	13.1719	0.731863	0.327079	8.02414	0.0455154	0.718476	NS
ENSG00000168502	97.5681	0.379928	0.227801	8.02372	0.0455239	0.718476	NS
ENSG00000154118	29.011	0.552179	0.451738	8.02361	0.0455263	0.718476	NS
ENSG00000181741	4.21461	0.196211	0.356066	8.0228	0.0455429	0.718527	NS
ENSG00000149599	17.0329	0.612674	0.407581	8.02248	0.0455494	0.718527	NS
ENSG00000112379	40.0513	0.652043	0.354309	8.0218	0.0455633	0.718527	NS
ENSG00000224505	603.733	0.0690816	0.0411293	8.02171	0.0455652	0.718527	NS
ENSG00000224383	16.6746	0.166381	0.23255	8.02155	0.0455685	0.718527	NS
ENSG00000271245	1.63002	1.63291	0.643984	8.02041	0.0455919	0.718527	NS
ENSG00000133858	5598.05	-0.050915	0.0480647	8.02028	0.0455944	0.718527	NS
ENSG00000151005	9.48151	0.331421	0.180977	8.01979	0.0456045	0.718527	NS
ENSG00000256661	2.57231	0.820407	0.409276	8.01964	0.0456075	0.718527	NS
ENSG00000231532	3.91705	0.938103	0.527024	8.01949	0.0456106	0.718527	NS
ENSG00000260081	18.5052	0.119921	0.196896	8.01939	0.0456127	0.718527	NS
ENSG00000185761	21.3471	0.230674	0.206038	8.01883	0.0456242	0.718544	NS
ENSG00000279110	28.9767	0.822846	0.391737	8.01859	0.045629	0.718544	NS
ENSG00000154162	7.88054	1.09416	0.519938	8.01852	0.0456304	0.718544	NS
ENSG00000282881	6.39938	0.541163	0.528496	8.01727	0.0456562	0.718764	NS
ENSG00000259441	1.92084	0.901356	0.502721	8.01724	0.0456568	0.718764	NS
ENSG00000164050	46.9249	0.289047	0.222375	8.01644	0.0456732	0.718891	NS
ENSG00000213130	2.96026	0.808744	0.332473	8.01618	0.0456784	0.718907	NS
ENSG00000233656	2.63681	0.926101	0.517684	8.01519	0.0456987	0.719013	NS
ENSG00000270570	5.11821	0.614598	0.562331	8.0147	0.045709	0.719013	NS
ENSG00000169248	5.55638	0.530898	0.302054	8.01425	0.0457181	0.719067	NS
ENSG00000169314	10.439	0.213581	0.164249	8.01276	0.0457487	0.719096	NS
ENSG00000275340	15.6069	0.590858	0.318762	8.01243	0.0457555	0.719138	NS
ENSG00000237886	129.196	0.185899	0.0803887	8.01109	0.0457831	0.719188	NS
ENSG00000256546	11.2285	0.320014	0.162446	8.00992	0.0458072	0.719285	NS
ENSG00000036672	16.6269	0.580295	0.423283	8.00975	0.0458107	0.719285	NS
ENSG00000263146	12.7831	0.682561	0.501019	8.00866	0.0458331	0.719387	NS
ENSG00000274922	266.382	0.146537	0.0555803	8.00862	0.0458338	0.719387	NS
ENSG00000284834	1.701	1.68954	0.641016	8.00748	0.0458573	0.719559	NS
ENSG00000260285	59.02	0.116271	0.0834867	8.00676	0.0458723	0.719663	NS
ENSG00000148143	53.8117	0.500026	0.25512	8.00531	0.0459021	0.719685	NS
ENSG00000167100	28.4059	0.437701	0.263941	8.00473	0.045914	0.719685	NS
ENSG00000135625	11.0142	0.505998	0.509357	8.00415	0.0459259	0.719685	NS
ENSG00000213083	2.38875	0.635488	0.353684	8.00307	0.0459483	0.719685	NS
ENSG00000237978	8.22038	0.463027	0.249063	8.00304	0.0459489	0.719685	NS
ENSG00000159708	18.614	0.220832	0.198075	8.003	0.0459497	0.719685	NS
ENSG00000132561	36.1318	0.456159	0.253611	8.00298	0.0459502	0.719685	NS
ENSG00000100196	5.36278	0.568185	0.350545	8.00278	0.0459543	0.719685	NS
ENSG00000269025	2.71999	1.38858	0.601315	8.00267	0.0459566	0.719685	NS
ENSG00000242159	3.05235	0.543478	0.396282	8.00246	0.0459608	0.719685	NS
ENSG00000162944	11.747	0.570434	0.317979	8.00167	0.0459773	0.719743	NS
ENSG00000165125	32.7419	0.677846	0.336355	8.00131	0.0459846	0.719792	NS
ENSG00000267729	1.67194	0.722076	0.421115	8.00025	0.0460066	0.719912	NS
ENSG00000198353	16.4815	0.292308	0.213655	7.99965	0.0460189	0.719912	NS
ENSG00000241644	13.6107	0.438776	0.241665	7.99904	0.0460316	0.719912	NS
ENSG00000279086	23.8978	0.199466	0.120425	7.99817	0.0460495	0.719915	NS
ENSG00000233707	3.84077	0.5171	0.291933	7.99699	0.046074	0.719915	NS
ENSG00000155816	23.8026	0.793056	0.480162	7.99642	0.0460858	0.719915	NS
ENSG00000006016	7.01407	0.523925	0.405928	7.99637	0.0460869	0.719915	NS
ENSG00000206192	11.4702	0.863742	0.37133	7.9961	0.0460924	0.719915	NS
ENSG00000099715	3.27816	1.60237	0.685444	7.99412	0.0461333	0.720228	NS
ENSG00000284610	7.88394	0.907709	0.446656	7.99286	0.0461595	0.720414	NS
ENSG00000115289	141.58	0.105084	0.0372013	7.99265	0.0461639	0.720414	NS
ENSG00000254814	3.30822	0.251532	0.246637	7.99234	0.0461702	0.720414	NS
ENSG00000255629	3.93914	0.602062	0.219757	7.99206	0.0461761	0.720441	NS
ENSG00000212493	10.3155	-0.0451352	0.0720318	7.99154	0.046187	0.720466	NS
ENSG00000260389	7.22523	0.774765	0.445723	7.99101	0.0461978	0.720475	NS
ENSG00000260578	5.38485	0.608933	0.248214	7.9908	0.0462021	0.720475	NS
ENSG00000101542	16.226	0.656313	0.346757	7.99066	0.0462051	0.720475	NS
ENSG00000267421	6.89776	0.6098	0.229464	7.98838	0.0462525	0.7206	NS
ENSG00000229836	3.23569	0.29598	0.240758	7.98836	0.0462529	0.7206	NS
ENSG00000255028	5.49664	0.561813	0.251267	7.98835	0.046253	0.7206	NS
ENSG00000185551	22.3017	0.776745	0.456219	7.98741	0.0462727	0.720651	NS
ENSG00000137807	92.8109	0.219492	0.111993	7.98695	0.0462822	0.720693	NS
ENSG00000249565	27.1823	0.242154	0.130764	7.98682	0.0462848	0.720693	NS
ENSG00000259358	8.28919	0.738997	0.315148	7.98666	0.0462882	0.720693	NS
ENSG00000236596	3.25092	0.464449	0.350252	7.98595	0.0463029	0.720728	NS
ENSG00000230753	5.76827	0.417026	0.2019	7.98533	0.0463159	0.720855	NS
ENSG00000249858	4.71719	0.657688	0.33253	7.98515	0.0463196	0.720855	NS
ENSG00000224785	3.41049	0.931535	0.426214	7.98377	0.0463482	0.720972	NS
ENSG00000164946	43.2416	0.602463	0.280515	7.98373	0.0463491	0.720972	NS
ENSG00000206538	14.9916	0.851641	0.505689	7.98359	0.046352	0.720972	NS
ENSG00000256912	2.61054	0.198226	0.284471	7.98132	0.0463993	0.721189	NS
ENSG00000064218	8.05358	0.787503	0.543408	7.98118	0.0464023	0.721189	NS
ENSG00000072657	28.2678	0.367627	0.231332	7.98103	0.0464054	0.721189	NS
ENSG00000285610	4.35994	0.990848	0.581436	7.98083	0.0464096	0.721189	NS
ENSG00000232864	3.09337	0.893222	0.512714	7.9802	0.0464226	0.721189	NS
ENSG00000280143	19.0996	0.313833	0.222002	7.97926	0.0464424	0.721189	NS
ENSG00000120055	7.54157	0.385277	0.228674	7.97862	0.0464556	0.721189	NS
ENSG00000237977	5.55507	0.079746	0.192848	7.97853	0.0464575	0.721189	NS
ENSG00000260279	4.4558	0.0125802	0.215722	7.97676	0.0464945	0.721189	NS
ENSG00000159648	17.9493	0.402961	0.182185	7.97643	0.0465014	0.721189	NS
ENSG00000184349	41.5133	0.155335	0.155561	7.97587	0.0465131	0.721189	NS
ENSG00000206674	2.26633	0.148945	0.157248	7.97477	0.0465361	0.721189	NS
ENSG00000244490	3.20786	0.37698	0.231478	7.9747	0.0465376	0.721189	NS
ENSG00000275227	56.4253	-0.0276151	0.0753627	7.97446	0.0465425	0.721189	NS
ENSG00000213701	2.9829	0.849338	0.580578	7.97369	0.0465586	0.721189	NS
ENSG00000204385	9.72183	0.44537	0.323499	7.9735	0.0465625	0.721189	NS
ENSG00000113763	19.8309	0.523313	0.419561	7.97345	0.0465636	0.721189	NS
ENSG00000114270	90.8846	0.189678	0.187834	7.97275	0.0465782	0.721189	NS
ENSG00000248880	2.28824	0.77778	0.504373	7.9717	0.0466001	0.721189	NS
ENSG00000128242	17.1206	0.360727	0.272169	7.97145	0.0466053	0.721189	NS
ENSG00000163364	7.02963	0.894753	0.523689	7.97141	0.0466064	0.721189	NS
ENSG00000282375	8.56457	0.652854	0.516384	7.97122	0.0466103	0.721189	NS
ENSG00000278920	24.5019	0.68869	0.43982	7.97018	0.046632	0.721189	NS
ENSG00000278921	8.0215	0.51066	0.356212	7.96966	0.0466429	0.721189	NS
ENSG00000278965	8.18927	0.46177	0.268122	7.96947	0.0466468	0.721189	NS
ENSG00000249593	6.62545	0.838259	0.349055	7.96945	0.0466474	0.721189	NS
ENSG00000230417	25.9387	0.469366	0.247883	7.96897	0.0466574	0.721189	NS
ENSG00000198515	11.8352	0.550011	0.365442	7.96824	0.0466727	0.721189	NS
ENSG00000243085	1.7751	0.995782	0.600952	7.96817	0.0466741	0.721189	NS
ENSG00000279925	3.66046	0.658591	0.426544	7.96776	0.0466827	0.721189	NS
ENSG00000259722	1.91998	1.1514	0.591274	7.96741	0.0466902	0.721189	NS
ENSG00000170605	4.95789	1.19404	0.570223	7.96738	0.0466906	0.721189	NS
ENSG00000215270	6.53543	1.00482	0.503258	7.9673	0.0466924	0.721189	NS
ENSG00000066382	38.568	0.43131	0.231057	7.9665	0.0467091	0.721189	NS
ENSG00000259556	17.6086	0.173586	0.136214	7.96591	0.0467216	0.721189	NS
ENSG00000243049	6.09714	0.343921	0.372318	7.96475	0.0467458	0.721189	NS
ENSG00000119915	8.90351	0.311475	0.186715	7.96471	0.0467467	0.721189	NS
ENSG00000116212	109.729	0.0855265	0.0504808	7.96444	0.0467524	0.721189	NS
ENSG00000166402	39.9383	0.430118	0.260638	7.96429	0.0467556	0.721189	NS
ENSG00000164627	40.2534	0.857845	0.404571	7.96411	0.0467592	0.721189	NS
ENSG00000267898	2.98246	0.548881	0.209095	7.96401	0.0467614	0.721189	NS
ENSG00000095970	6.12461	0.336235	0.223753	7.9634	0.0467741	0.721231	NS
ENSG00000165059	4.09491	0.984371	0.562694	7.96202	0.0468033	0.72124	NS
ENSG00000265778	11.9948	0.277648	0.121225	7.96107	0.0468232	0.72124	NS
ENSG00000146755	8.19961	0.456779	0.415463	7.96063	0.0468325	0.72124	NS
ENSG00000171320	47.7796	0.230752	0.153661	7.9604	0.0468373	0.721248	NS
ENSG00000259082	2.03879	0.858132	0.596893	7.96001	0.0468454	0.721248	NS
ENSG00000171357	8.37092	0.175808	0.251836	7.96	0.0468456	0.721248	NS
ENSG00000131771	12.5001	0.581307	0.430675	7.95782	0.0468916	0.721407	NS
ENSG00000173175	52.7792	0.601062	0.393974	7.95754	0.0468974	0.721407	NS
ENSG00000234336	23.174	0.281182	0.179114	7.9568	0.0469131	0.721456	NS
ENSG00000137872	30.2002	0.920034	0.444395	7.95596	0.0469308	0.721456	NS
ENSG00000139800	12.3129	0.881594	0.511733	7.95567	0.0469367	0.721456	NS
ENSG00000275585	4.91937	0.370433	0.241885	7.95382	0.0469758	0.721536	NS
ENSG00000242611	3.23357	0.741321	0.431649	7.95359	0.0469806	0.721536	NS
ENSG00000112655	63.8002	0.152734	0.143876	7.95357	0.0469812	0.721536	NS
ENSG00000110328	23.0238	0.612812	0.324471	7.95279	0.0469975	0.721607	NS
ENSG00000224569	3.16436	0.88719	0.348551	7.95091	0.0470373	0.721833	NS
ENSG00000234785	8.29291	0.32631	0.166033	7.9508	0.0470394	0.721833	NS
ENSG00000272004	49.9667	0.200195	0.0811508	7.95025	0.0470512	0.721833	NS
ENSG00000164556	5.57346	0.46293	0.321217	7.95009	0.0470545	0.721833	NS
ENSG00000244292	2.91979	1.10019	0.45613	7.95004	0.0470557	0.721833	NS
ENSG00000168143	3.77549	0.837263	0.555087	7.94988	0.047059	0.721833	NS
ENSG00000036828	23.7345	0.540423	0.333218	7.9479	0.0471008	0.721888	NS
ENSG00000233905	3.2436	0.824948	0.599726	7.94722	0.0471152	0.721888	NS
ENSG00000255690	21.2918	0.641194	0.408773	7.94684	0.0471232	0.721888	NS
ENSG00000232549	2.54942	1.10895	0.571525	7.94682	0.0471237	0.721888	NS
ENSG00000256894	5.68887	0.604058	0.470039	7.94663	0.0471276	0.721888	NS
ENSG00000267773	1.67039	1.33584	0.51084	7.94602	0.0471405	0.721888	NS
ENSG00000275516	1.93102	0.706621	0.470053	7.94553	0.047151	0.721888	NS
ENSG00000164411	10.0534	0.530358	0.276779	7.94462	0.0471701	0.721888	NS
ENSG00000125571	4.25354	0.747513	0.433235	7.94442	0.0471745	0.721888	NS
ENSG00000251046	7.30928	0.373319	0.290904	7.94419	0.0471793	0.721888	NS
ENSG00000261835	3.12699	1.04565	0.492618	7.94347	0.0471946	0.721888	NS
ENSG00000284618	17.1053	0.180159	0.167964	7.94325	0.0471992	0.721888	NS
ENSG00000272854	6.33331	0.416869	0.189011	7.9431	0.0472025	0.721888	NS
ENSG00000280014	1.90007	0.393963	0.254828	7.9428	0.0472088	0.721888	NS
ENSG00000096080	302.166	0.0958359	0.0358507	7.94237	0.0472179	0.721963	NS
ENSG00000175984	117.044	0.0802939	0.102954	7.94166	0.047233	0.722067	NS
ENSG00000174197	4213.1	-0.0949343	0.035127	7.94096	0.0472478	0.722168	NS
ENSG00000132661	122.32	0.129657	0.0525031	7.94055	0.0472566	0.722171	NS
ENSG00000253308	5.48886	0.979966	0.549379	7.94012	0.0472656	0.722246	NS
ENSG00000233871	4.66154	1.01388	0.482813	7.93925	0.0472841	0.722273	NS
ENSG00000100036	59.0922	0.202295	0.125312	7.93893	0.0472908	0.722311	NS
ENSG00000166006	9.52251	0.964191	0.534341	7.93812	0.0473081	0.72232	NS
ENSG00000263841	1.96665	0.0166706	0.348449	7.93685	0.047335	0.722603	NS
ENSG00000265015	2.46475	1.43122	0.600606	7.93591	0.0473549	0.722737	NS
ENSG00000103599	45.8044	0.389218	0.190248	7.93516	0.0473709	0.722767	NS
ENSG00000267395	5.99932	0.510832	0.410269	7.93309	0.047415	0.722916	NS
ENSG00000207955	7.23502	0.740625	0.596699	7.93245	0.0474287	0.722916	NS
ENSG00000257790	6.38125	0.184692	0.15452	7.9323	0.0474318	0.722916	NS
ENSG00000232491	5.27082	0.799566	0.547417	7.93191	0.0474401	0.722916	NS
ENSG00000230798	9.54145	0.706904	0.4587	7.93187	0.0474409	0.722916	NS
ENSG00000077080	6.47771	0.851647	0.55738	7.93186	0.0474411	0.722916	NS
ENSG00000260367	13.1043	0.28314	0.14546	7.93034	0.0474735	0.723148	NS
ENSG00000273010	9.38255	0.264273	0.152773	7.93004	0.0474799	0.723148	NS
ENSG00000053108	33.6874	0.442498	0.237782	7.92879	0.0475066	0.72337	NS
ENSG00000177181	32.0168	0.451814	0.253456	7.92796	0.0475244	0.723402	NS
ENSG00000282911	2.64516	0.320052	0.464046	7.92782	0.0475272	0.723402	NS
ENSG00000207290	2.24149	0.526259	0.250143	7.92741	0.0475359	0.723402	NS
ENSG00000256422	2.7536	1.29069	0.605861	7.92702	0.0475442	0.723402	NS
ENSG00000186007	10.5534	0.535585	0.380169	7.92692	0.0475464	0.723402	NS
ENSG00000260796	35.7619	0.0642407	0.0386712	7.9261	0.047564	0.72348	NS
ENSG00000182324	25.1057	0.269054	0.159722	7.92608	0.0475644	0.72348	NS
ENSG00000113555	40.6249	0.18137	0.152542	7.92571	0.0475723	0.72348	NS
ENSG00000104888	16.5904	0.518911	0.447529	7.9257	0.0475725	0.72348	NS
ENSG00000248079	40.9509	0.222158	0.0800212	7.92514	0.0475845	0.723536	NS
ENSG00000239389	7.37907	0.755386	0.530726	7.92438	0.0476006	0.723631	NS
ENSG00000112541	55.7429	0.761095	0.428431	7.92326	0.0476246	0.723756	NS
ENSG00000203914	4.51969	0.995106	0.434953	7.92273	0.047636	0.723756	NS
ENSG00000108823	10.4072	0.38801	0.279238	7.92259	0.0476389	0.723756	NS
ENSG00000254092	3.96767	0.479293	0.216461	7.92175	0.0476568	0.723756	NS
ENSG00000270734	2.08308	0.605214	0.330179	7.9206	0.0476816	0.723756	NS
ENSG00000270017	4.17802	0.82085	0.550712	7.91903	0.047715	0.723863	NS
ENSG00000279070	3.27701	0.693839	0.480606	7.91897	0.0477163	0.723863	NS
ENSG00000279717	7.37192	0.480825	0.277459	7.91888	0.0477182	0.723863	NS
ENSG00000123843	10.1394	0.437768	0.248275	7.91742	0.0477496	0.723863	NS
ENSG00000241472	10.7135	0.632276	0.357878	7.9162	0.0477758	0.723863	NS
ENSG00000175772	4.50177	0.887491	0.379765	7.91593	0.0477816	0.723863	NS
ENSG00000261727	4.42123	0.755592	0.564807	7.91546	0.0477916	0.723863	NS
ENSG00000270755	5.05794	0.258256	0.104317	7.9151	0.0477993	0.723863	NS
ENSG00000248537	1.69834	1.03091	0.519787	7.91508	0.0477997	0.723863	NS
ENSG00000228057	8.48692	0.616955	0.295092	7.91492	0.0478033	0.723863	NS
ENSG00000230735	158.725	-0.184462	0.0752765	7.9149	0.0478036	0.723863	NS
ENSG00000263510	1.75821	0.430199	0.584073	7.91333	0.0478373	0.724042	NS
ENSG00000186081	26.8284	0.305318	0.238401	7.91251	0.0478549	0.724042	NS
ENSG00000162624	9.09522	0.977239	0.545523	7.91147	0.0478773	0.724042	NS
ENSG00000133026	66.6626	0.272903	0.178913	7.91104	0.0478864	0.724042	NS
ENSG00000224825	5.62599	0.734411	0.529673	7.91081	0.0478915	0.724042	NS
ENSG00000185634	17.8135	0.655758	0.347895	7.90948	0.0479201	0.724042	NS
ENSG00000218749	2.50162	0.0761923	0.148662	7.90931	0.0479236	0.724042	NS
ENSG00000143919	581.675	-0.0413621	0.0453665	7.90898	0.0479308	0.724042	NS
ENSG00000201296	2.83359	0.487596	0.247918	7.90894	0.0479315	0.724042	NS
ENSG00000258940	22.527	0.253277	0.0924157	7.9083	0.0479453	0.724042	NS
ENSG00000218772	4.32619	0.748579	0.469959	7.90805	0.0479507	0.724042	NS
ENSG00000263603	10.0466	0.300842	0.227929	7.90794	0.0479531	0.724042	NS
ENSG00000283517	4.3129	1.18241	0.518219	7.90782	0.0479557	0.724042	NS
ENSG00000114529	34.1006	0.300422	0.164381	7.90679	0.0479778	0.724042	NS
ENSG00000165379	8.98516	0.762016	0.515578	7.90643	0.0479856	0.724042	NS
ENSG00000106610	390.407	0.00434857	0.0337866	7.90611	0.0479926	0.724042	NS
ENSG00000266407	4.87403	-0.278722	0.104276	7.90601	0.0479947	0.724042	NS
ENSG00000252612	7.49896	0.00652348	0.0835015	7.90585	0.0479981	0.724042	NS
ENSG00000229072	2.56745	1.13655	0.553729	7.90559	0.0480036	0.724042	NS
ENSG00000265168	2.3477	0.232629	0.25325	7.90512	0.0480138	0.724042	NS
ENSG00000253541	5.02839	0.58961	0.387505	7.90425	0.0480325	0.724042	NS
ENSG00000228573	5.25931	0.170446	0.247194	7.90377	0.048043	0.724042	NS
ENSG00000165731	32.1175	0.377177	0.26472	7.90368	0.0480448	0.724042	NS
ENSG00000162337	65.3046	0.242016	0.19004	7.90355	0.0480477	0.724042	NS
ENSG00000270168	6.74323	0.806725	0.531135	7.90108	0.048101	0.724189	NS
ENSG00000254230	2.5485	0.467971	0.487024	7.89878	0.0481506	0.724423	NS
ENSG00000257551	17.9549	0.151986	0.117239	7.8987	0.0481524	0.724423	NS
ENSG00000181938	63.1188	0.15126	0.0828834	7.89851	0.0481565	0.724423	NS
ENSG00000235343	3.57599	0.721051	0.496104	7.89838	0.0481593	0.724423	NS
ENSG00000177494	7.94632	0.408046	0.327285	7.89729	0.0481828	0.724474	NS
ENSG00000109832	30.5047	0.767384	0.390244	7.89676	0.0481942	0.724513	NS
ENSG00000168263	9.28866	0.817017	0.509125	7.89653	0.0481992	0.724513	NS
ENSG00000144648	37.4436	0.26552	0.16116	7.896	0.0482108	0.724528	NS
ENSG00000162494	11.2928	0.81345	0.490054	7.89581	0.0482149	0.724528	NS
ENSG00000279565	6.04429	0.876748	0.454527	7.89554	0.0482206	0.724537	NS
ENSG00000283415	12.2116	0.765111	0.388537	7.89519	0.0482282	0.724588	NS
ENSG00000272473	1.82967	1.1563	0.592424	7.89398	0.0482544	0.72473	NS
ENSG00000285672	5.10557	0.412648	0.314466	7.89147	0.0483087	0.725037	NS
ENSG00000232337	7.97246	0.284674	0.269339	7.89048	0.0483303	0.725037	NS
ENSG00000142611	54.1279	0.52064	0.389296	7.89041	0.0483317	0.725037	NS
ENSG00000171084	21.3387	0.245667	0.15414	7.88894	0.0483637	0.725037	NS
ENSG00000280076	5.45133	0.661469	0.393647	7.88864	0.0483702	0.725037	NS
ENSG00000205116	3.15478	0.927334	0.647043	7.8881	0.0483819	0.725037	NS
ENSG00000285205	13.9581	0.929315	0.471957	7.88795	0.0483852	0.725037	NS
ENSG00000070778	30.7643	0.733255	0.391069	7.8866	0.0484144	0.725037	NS
ENSG00000206013	1.84621	1.5541	0.577454	7.88625	0.048422	0.725037	NS
ENSG00000225969	5.07328	0.626271	0.239114	7.88597	0.0484281	0.725037	NS
ENSG00000227397	2.83164	1.06304	0.489784	7.88577	0.0484324	0.725037	NS
ENSG00000260162	2.98304	0.397021	0.437243	7.8853	0.0484427	0.725037	NS
ENSG00000257453	3.8531	0.550765	0.51437	7.8844	0.0484622	0.725141	NS
ENSG00000175166	2019.6	-0.0599489	0.0435153	7.88243	0.048505	0.725352	NS
ENSG00000159200	311.685	0.0368297	0.0353788	7.88236	0.0485066	0.725352	NS
ENSG00000229191	32.0355	0.220145	0.111523	7.88221	0.0485098	0.725352	NS
ENSG00000117620	1359.62	-0.0558844	0.0404075	7.88128	0.0485302	0.725357	NS
ENSG00000237452	8.34859	0.88597	0.532533	7.88119	0.0485321	0.725357	NS
ENSG00000107537	109.648	0.121444	0.065692	7.88061	0.0485446	0.725357	NS
ENSG00000245468	24.8265	0.230013	0.12568	7.88054	0.0485462	0.725357	NS
ENSG00000141449	30.9268	0.655458	0.359611	7.88003	0.0485573	0.725371	NS
ENSG00000182168	23.0449	0.703184	0.326579	7.87976	0.0485632	0.725382	NS
ENSG00000119715	23.1639	0.589512	0.362835	7.87952	0.0485684	0.725382	NS
ENSG00000234318	3.01605	0.742501	0.419498	7.87922	0.0485749	0.725382	NS
ENSG00000163467	6.08997	0.455286	0.245574	7.87869	0.0485865	0.725431	NS
ENSG00000248374	4.16726	0.406458	0.318568	7.87817	0.0485978	0.725475	NS
ENSG00000267235	1.71104	0.703382	0.43965	7.87665	0.0486309	0.725501	NS
ENSG00000235768	7.66724	0.599023	0.370053	7.8763	0.0486385	0.725501	NS
ENSG00000255384	6.27608	0.524963	0.421923	7.87607	0.0486436	0.725501	NS
ENSG00000121933	31.2921	0.295578	0.140811	7.87509	0.0486649	0.725501	NS
ENSG00000171425	119.687	0.13597	0.0562179	7.87461	0.0486755	0.725501	NS
ENSG00000149308	2541.8	-0.0785585	0.045549	7.87416	0.0486852	0.725501	NS
ENSG00000259780	6.61945	0.40396	0.228697	7.87401	0.0486885	0.725501	NS
ENSG00000156687	19.2714	1.06704	0.484046	7.87376	0.0486941	0.725501	NS
ENSG00000255622	5.63028	1.00797	0.536907	7.87347	0.0487003	0.725501	NS
ENSG00000204792	16.846	0.556182	0.345057	7.8718	0.0487368	0.725716	NS
ENSG00000213938	3.6247	1.0154	0.429363	7.87179	0.048737	0.725716	NS
ENSG00000072041	10.9182	0.895604	0.46813	7.87157	0.0487419	0.725716	NS
ENSG00000277022	5.55793	0.759076	0.463601	7.87076	0.0487596	0.725716	NS
ENSG00000200882	67.564	-0.0488494	0.0843392	7.87056	0.048764	0.725716	NS
ENSG00000275139	9.54948	0.629174	0.514663	7.87014	0.0487732	0.725716	NS
ENSG00000153933	1167.83	-0.0426202	0.0533183	7.8699	0.0487784	0.725716	NS
ENSG00000264956	3.62232	0.946933	0.449377	7.86982	0.0487802	0.725716	NS
ENSG00000256824	2.42503	0.643842	0.652621	7.86881	0.0488022	0.725716	NS
ENSG00000163618	39.3273	0.805711	0.411711	7.86856	0.0488078	0.725716	NS
ENSG00000234933	1.92134	-0.00543601	0.283001	7.8677	0.0488265	0.725716	NS
ENSG00000279041	4.81947	0.648068	0.348813	7.86763	0.0488282	0.725716	NS
ENSG00000008056	9.30539	0.471078	0.420809	7.86596	0.0488648	0.725824	NS
ENSG00000182111	4.95444	1.19681	0.584975	7.86548	0.0488752	0.725824	NS
ENSG00000259967	5.08147	0.330915	0.204278	7.86546	0.0488756	0.725824	NS
ENSG00000163497	10.1415	0.577809	0.52945	7.86521	0.0488811	0.725824	NS
ENSG00000197653	111.218	0.39523	0.230195	7.86452	0.0488962	0.725824	NS
ENSG00000233862	16.1633	0.289225	0.167635	7.8645	0.0488968	0.725824	NS
ENSG00000229220	3.15558	0.793678	0.452742	7.86429	0.0489013	0.725824	NS
ENSG00000053371	360.002	0.0728467	0.0392067	7.86308	0.0489278	0.725826	NS
ENSG00000229221	6.27387	0.478004	0.274281	7.86291	0.0489315	0.725826	NS
ENSG00000158488	32.9457	0.338586	0.152252	7.86271	0.0489359	0.725826	NS
ENSG00000165181	18.1114	0.481858	0.306254	7.86221	0.0489469	0.725826	NS
ENSG00000170370	16.2334	0.81473	0.467674	7.86209	0.0489495	0.725826	NS
ENSG00000224675	2.49989	1.19451	0.658096	7.86199	0.0489517	0.725826	NS
ENSG00000101489	32.0345	0.726058	0.448594	7.85962	0.0490037	0.725918	NS
ENSG00000113248	6.8246	0.86399	0.425979	7.85934	0.04901	0.725918	NS
ENSG00000115163	13.9278	0.182727	0.18437	7.85886	0.0490205	0.725918	NS
ENSG00000253706	5.67644	0.929298	0.51085	7.85859	0.0490264	0.725918	NS
ENSG00000240990	9.22433	0.83491	0.499115	7.85759	0.0490484	0.725918	NS
ENSG00000203362	2.1711	0.846717	0.461468	7.85688	0.0490641	0.725918	NS
ENSG00000079150	19.8813	0.296166	0.129129	7.85633	0.0490762	0.725925	NS
ENSG00000285898	3.99308	0.750979	0.381933	7.85583	0.0490871	0.725925	NS
ENSG00000243312	2.19777	0.285154	0.33767	7.8554	0.0490965	0.725925	NS
ENSG00000261739	16.0112	0.562769	0.285562	7.85519	0.0491013	0.725925	NS
ENSG00000205622	18.8149	0.737495	0.408799	7.85403	0.0491268	0.726095	NS
ENSG00000153495	20.4645	0.35708	0.177019	7.85038	0.0492072	0.726119	NS
ENSG00000164626	32.9499	0.299915	0.17062	7.84957	0.0492251	0.726119	NS
ENSG00000168952	36.8559	0.468261	0.295162	7.84936	0.0492299	0.726119	NS
ENSG00000252503	2.40413	0.633594	0.243059	7.84863	0.049246	0.726119	NS
ENSG00000228592	1.83868	1.01855	0.641274	7.84856	0.0492474	0.726119	NS
ENSG00000253676	20.3569	-0.129542	0.117616	7.84838	0.0492514	0.726119	NS
ENSG00000276791	462.605	0.149027	0.0660418	7.84814	0.0492568	0.726119	NS
ENSG00000285081	10.6592	0.357384	0.210865	7.84749	0.049271	0.726119	NS
ENSG00000132874	19.1843	0.742164	0.332196	7.84661	0.0492905	0.726119	NS
ENSG00000130270	71.5867	0.218535	0.131926	7.84572	0.0493102	0.726119	NS
ENSG00000143819	25.6177	0.0780432	0.148315	7.84559	0.0493131	0.726119	NS
ENSG00000103241	13.591	0.947568	0.496674	7.84535	0.0493184	0.726119	NS
ENSG00000254181	1.65735	1.36884	0.536116	7.84377	0.0493534	0.726119	NS
ENSG00000275202	37.6715	0.195474	0.074668	7.84367	0.0493555	0.726119	NS
ENSG00000182890	24.183	0.0986556	0.126595	7.84332	0.0493633	0.726119	NS
ENSG00000176946	169.328	0.0268576	0.062196	7.84244	0.0493828	0.726119	NS
ENSG00000087303	24.8675	0.395249	0.255774	7.84242	0.0493833	0.726119	NS
ENSG00000222714	7.52942	-0.23732	0.0852747	7.84181	0.0493967	0.726119	NS
ENSG00000279091	10.8705	0.880278	0.472473	7.84134	0.049407	0.726119	NS
ENSG00000169427	30.2017	0.579151	0.388202	7.84126	0.0494089	0.726119	NS
ENSG00000114383	305.004	0.114794	0.0426358	7.84122	0.0494099	0.726119	NS
ENSG00000121289	231.763	0.0455667	0.0747361	7.84058	0.049424	0.726119	NS
ENSG00000271380	47.8694	0.146471	0.0624038	7.84029	0.0494304	0.726119	NS
ENSG00000271434	5.89374	0.698436	0.588087	7.83933	0.0494517	0.726119	NS
ENSG00000237731	3.03187	0.319697	0.324731	7.83878	0.0494638	0.726119	NS
ENSG00000272686	53.155	0.195461	0.0785628	7.83846	0.0494709	0.726119	NS
ENSG00000007314	20.0786	0.373972	0.34476	7.83808	0.0494793	0.726119	NS
ENSG00000142609	29.9673	0.613975	0.442367	7.83705	0.0495022	0.726119	NS
ENSG00000142606	34.1037	0.361943	0.208594	7.83654	0.0495135	0.726119	NS
ENSG00000236279	15.7521	0.3226	0.264137	7.83649	0.0495145	0.726119	NS
ENSG00000213750	3.70379	0.41973	0.350042	7.83639	0.0495169	0.726119	NS
ENSG00000264964	13.1268	0.259704	0.12944	7.83628	0.0495192	0.726119	NS
ENSG00000145451	17.3133	0.670988	0.282054	7.83567	0.0495328	0.726119	NS
ENSG00000102362	106.867	0.0772747	0.127341	7.83465	0.0495555	0.726119	NS
ENSG00000079156	45.5997	0.328203	0.205189	7.83445	0.0495599	0.726119	NS
ENSG00000242973	5.49467	0.629654	0.479818	7.83198	0.0496148	0.726119	NS
ENSG00000147689	24.1215	0.490795	0.300133	7.83151	0.0496253	0.726119	NS
ENSG00000243352	14.1237	0.758432	0.318729	7.8311	0.0496343	0.726119	NS
ENSG00000143858	22.4061	0.62172	0.394341	7.83037	0.0496506	0.726119	NS
ENSG00000261641	4.48559	0.827014	0.526264	7.83033	0.0496515	0.726119	NS
ENSG00000248174	4.23868	0.74683	0.324295	7.83005	0.0496578	0.726119	NS
ENSG00000111664	6.9894	0.38368	0.299602	7.82975	0.0496645	0.726119	NS
ENSG00000213368	3.83912	0.934635	0.427479	7.82911	0.0496787	0.726119	NS
ENSG00000181072	10.461	0.947657	0.517773	7.8287	0.0496878	0.726119	NS
ENSG00000285545	3.07742	0.895137	0.547095	7.82862	0.0496896	0.726119	NS
ENSG00000135338	24.2882	0.350965	0.189938	7.82853	0.0496916	0.726119	NS
ENSG00000232316	6.12344	0.418303	0.150762	7.82815	0.0497	0.726119	NS
ENSG00000227502	6.60095	0.575254	0.217493	7.82741	0.0497167	0.726119	NS
ENSG00000165091	26.2317	0.613235	0.328354	7.82705	0.0497246	0.726173	NS
ENSG00000143627	7.42558	0.363863	0.427181	7.82478	0.0497753	0.726287	NS
ENSG00000139438	18.6022	0.301493	0.286155	7.82474	0.0497761	0.726287	NS
ENSG00000232000	9.88224	0.598402	0.291139	7.82472	0.0497767	0.726287	NS
ENSG00000250497	10.4703	0.913268	0.470895	7.82455	0.0497805	0.726287	NS
ENSG00000257480	3.97713	0.0187332	0.204109	7.82424	0.0497872	0.726287	NS
ENSG00000207716	4.93772	0.392224	0.248616	7.82351	0.0498036	0.726287	NS
ENSG00000224888	18.0041	0.455387	0.216053	7.82299	0.0498153	0.726287	NS
ENSG00000133101	23.1834	0.46017	0.231121	7.82139	0.0498509	0.726287	NS
ENSG00000280294	5.80302	0.602296	0.342836	7.82138	0.0498511	0.726287	NS
ENSG00000175229	6.24583	0.764146	0.605525	7.8213	0.0498529	0.726287	NS
ENSG00000283380	9.66244	0.408983	0.279267	7.8213	0.0498529	0.726287	NS
ENSG00000254588	4.10432	0.585167	0.332859	7.8202	0.0498774	0.726287	NS
ENSG00000242908	6.63981	0.409363	0.249141	7.81997	0.0498827	0.726287	NS
ENSG00000232344	1.69426	0.636509	0.403851	7.81944	0.0498945	0.726287	NS
ENSG00000275029	21.5296	0.159362	0.104322	7.81925	0.0498988	0.726287	NS
ENSG00000179965	58.6066	0.191286	0.085709	7.81874	0.0499101	0.726287	NS
ENSG00000249779	5.58705	0.339063	0.233722	7.8186	0.0499134	0.726287	NS
ENSG00000107338	16.5719	0.17301	0.144195	7.81849	0.0499157	0.726287	NS
ENSG00000234571	7.91993	0.468947	0.297254	7.81765	0.0499345	0.726287	NS
ENSG00000270430	2.14144	1.19596	0.658826	7.81622	0.0499666	0.726287	NS
ENSG00000037280	109.13	0.34423	0.168842	7.8162	0.049967	0.726287	NS
ENSG00000268510	2.79034	0.619229	0.254977	7.81568	0.0499786	0.726287	NS
ENSG00000265273	10.2816	0.139509	0.166947	7.81553	0.049982	0.726287	NS
ENSG00000111669	3118.54	0.105257	0.0476204	7.8151	0.0499916	0.726287	NS
ENSG00000199961	4.31079	0.184048	0.111267	7.81506	0.0499924	0.726287	NS
ENSG00000279810	2.09432	0.584824	0.379899	7.81395	0.0500174	0.726287	NS
ENSG00000140859	222.384	0.0896511	0.104625	7.81384	0.0500199	0.726287	NS
ENSG00000055950	424.718	0.0745151	0.0309114	7.81315	0.0500354	0.726287	NS
ENSG00000183396	1.72204	0.4097	0.481345	7.81279	0.0500434	0.726287	NS
ENSG00000261460	4.95628	0.72016	0.343016	7.81254	0.050049	0.726287	NS
ENSG00000107130	24.263	0.455605	0.317263	7.81188	0.0500639	0.726287	NS
ENSG00000249492	102.776	0.135789	0.084749	7.81169	0.0500682	0.726287	NS
ENSG00000272248	3.70688	0.520113	0.236892	7.81114	0.0500805	0.726341	NS
ENSG00000227403	162.638	0.0339634	0.0989216	7.81075	0.0500892	0.726341	NS
ENSG00000173376	9.17539	0.800283	0.480867	7.81034	0.0500984	0.726341	NS
ENSG00000204618	9.39956	0.478831	0.480021	7.81019	0.0501018	0.726341	NS
ENSG00000243488	3.6927	0.105079	0.25626	7.8094	0.0501195	0.726355	NS
ENSG00000236153	3.40704	0.570677	0.246587	7.80857	0.0501381	0.726423	NS
ENSG00000162981	17.6007	0.929993	0.502923	7.80823	0.0501458	0.726423	NS
ENSG00000249464	14.6523	0.921382	0.445256	7.80814	0.0501478	0.726423	NS
ENSG00000243679	32.3243	0.394753	0.242894	7.80771	0.0501575	0.726423	NS
ENSG00000211681	1.6492	0.630833	0.415857	7.80752	0.0501618	0.726423	NS
ENSG00000184224	3.37078	0.769312	0.378336	7.80731	0.0501664	0.726425	NS
ENSG00000185666	42.099	0.547214	0.26051	7.80672	0.0501799	0.726489	NS
ENSG00000273267	2.16716	1.08136	0.542509	7.8064	0.0501869	0.726489	NS
ENSG00000230102	25.1127	0.769383	0.384667	7.80637	0.0501876	0.726489	NS
ENSG00000090889	40.0586	0.108466	0.151355	7.80616	0.0501923	0.726495	NS
ENSG00000267231	7.24784	0.425294	0.152384	7.80496	0.0502194	0.726629	NS
ENSG00000245870	13.9959	0.733289	0.476557	7.80454	0.0502288	0.726629	NS
ENSG00000273374	14.0409	0.400712	0.185421	7.80398	0.0502415	0.726629	NS
ENSG00000234899	39.7783	0.98075	0.441849	7.80381	0.0502453	0.726629	NS
ENSG00000125484	612.36	-0.0577955	0.0245287	7.8037	0.0502476	0.726629	NS
ENSG00000231131	13.2738	0.441071	0.203451	7.80349	0.0502524	0.726636	NS
ENSG00000164362	32.4274	0.494516	0.367691	7.80224	0.0502806	0.726851	NS
ENSG00000157927	28.7269	0.697188	0.434597	7.80109	0.0503065	0.726907	NS
ENSG00000151364	3.75234	0.461319	0.310701	7.80057	0.0503183	0.726907	NS
ENSG00000165462	8.31028	0.691895	0.552546	7.80017	0.0503272	0.726907	NS
ENSG00000102104	6.64449	0.763048	0.460412	7.80008	0.0503294	0.726907	NS
ENSG00000230749	4.63293	0.799334	0.417008	7.79923	0.0503485	0.726929	NS
ENSG00000197403	20.6209	0.4553	0.175784	7.79742	0.0503893	0.727214	NS
ENSG00000271967	10.6607	-0.0513999	0.070492	7.79665	0.0504067	0.727345	NS
ENSG00000123080	132.04	0.132075	0.0763791	7.79629	0.0504149	0.727356	NS
ENSG00000198569	8.79409	0.696326	0.500812	7.79624	0.0504159	0.727356	NS
ENSG00000151322	29.9876	0.779804	0.450232	7.79586	0.0504244	0.727372	NS
ENSG00000250403	2.89988	0.178547	0.236299	7.79564	0.0504296	0.727372	NS
ENSG00000166573	19.8001	0.636548	0.416482	7.79523	0.0504387	0.727443	NS
ENSG00000285894	3.03166	1.02843	0.62637	7.79479	0.0504488	0.727453	NS
ENSG00000261234	2.12042	0.300421	0.325577	7.79464	0.0504521	0.727453	NS
ENSG00000255883	8.5869	0.341335	0.15788	7.79368	0.0504738	0.727562	NS
ENSG00000261431	4.37791	0.337475	0.221327	7.79322	0.0504842	0.727574	NS
ENSG00000154639	21.8183	0.340324	0.196834	7.79303	0.0504884	0.727574	NS
ENSG00000128564	11.0246	0.700379	0.513386	7.79151	0.050523	0.727624	NS
ENSG00000278703	1.7713	0.615564	0.352056	7.79143	0.0505249	0.727624	NS
ENSG00000168496	204.713	-0.0318772	0.0537235	7.79135	0.0505266	0.727624	NS
ENSG00000152503	74.1967	0.23001	0.11374	7.79095	0.0505355	0.727624	NS
ENSG00000176387	8.80549	0.676023	0.527806	7.79048	0.0505462	0.727717	NS
ENSG00000084453	20.8998	0.856338	0.405005	7.7897	0.0505639	0.727718	NS
ENSG00000258670	4.11616	0.776833	0.561465	7.78913	0.0505768	0.727794	NS
ENSG00000184811	8.37314	0.469105	0.357378	7.78872	0.0505862	0.727808	NS
ENSG00000267750	30.0894	0.187538	0.180284	7.7885	0.0505911	0.727818	NS
ENSG00000281548	5.02078	0.7024	0.511111	7.78696	0.0506261	0.7282	NS
ENSG00000205300	3.37396	0.50839	0.300652	7.78541	0.0506612	0.728462	NS
ENSG00000239149	54.6242	0.258243	0.123346	7.78509	0.0506684	0.728505	NS
ENSG00000269148	3.31208	0.684047	0.550511	7.78383	0.0506972	0.728649	NS
ENSG00000245526	14.8582	0.792622	0.41832	7.78294	0.0507173	0.728649	NS
ENSG00000248830	4.77537	0.516334	0.300392	7.7827	0.0507228	0.728649	NS
ENSG00000138136	15.1816	0.817084	0.507964	7.78267	0.0507235	0.728649	NS
ENSG00000215512	6.19999	1.26835	0.56305	7.78252	0.0507267	0.728649	NS
ENSG00000151025	17.4596	0.837595	0.452263	7.78195	0.0507397	0.728742	NS
ENSG00000064655	22.9067	0.854768	0.412959	7.78125	0.0507557	0.728785	NS
ENSG00000128310	5.17769	0.576052	0.515305	7.77975	0.0507898	0.728963	NS
ENSG00000153230	1.62153	0.699134	0.477731	7.7785	0.0508183	0.729092	NS
ENSG00000278936	3.15139	0.880333	0.571608	7.77823	0.0508245	0.729092	NS
ENSG00000259561	2.83199	0.741123	0.459047	7.77785	0.0508331	0.729114	NS
ENSG00000189056	43.2143	0.645579	0.311027	7.77753	0.0508404	0.729158	NS
ENSG00000277591	1.7621	0.463261	0.296685	7.7758	0.0508798	0.72942	NS
ENSG00000168509	4.2058	0.727173	0.546517	7.77518	0.050894	0.729506	NS
ENSG00000140832	20.5375	0.848195	0.44831	7.77499	0.0508982	0.729506	NS
ENSG00000237187	20.8319	0.884406	0.477227	7.77498	0.0508984	0.729506	NS
ENSG00000069535	13.9651	0.205817	0.280536	7.774	0.0509208	0.729545	NS
ENSG00000233723	15.1808	0.649007	0.345161	7.77285	0.050947	0.729614	NS
ENSG00000166246	11.2341	0.375751	0.253998	7.77277	0.0509488	0.729614	NS
ENSG00000258881	9.4143	0.772163	0.351084	7.77228	0.05096	0.729614	NS
ENSG00000202019	2.76356	0.357001	0.138697	7.77214	0.0509633	0.729614	NS
ENSG00000259605	8.13067	0.438432	0.459418	7.77131	0.0509822	0.729649	NS
ENSG00000180720	3.33645	0.349237	0.379886	7.77096	0.0509903	0.729649	NS
ENSG00000279910	4.19188	1.18394	0.583009	7.77083	0.0509932	0.729649	NS
ENSG00000259887	3.81137	0.504469	0.40241	7.76962	0.0510208	0.729649	NS
ENSG00000201358	2.30259	0.113745	0.372068	7.76951	0.0510232	0.729649	NS
ENSG00000137225	15.9923	0.376351	0.237903	7.76931	0.0510278	0.729649	NS
ENSG00000203435	3.73542	0.23891	0.28027	7.76918	0.0510308	0.729649	NS
ENSG00000234515	3.44063	0.279454	0.27792	7.76891	0.0510371	0.729678	NS
ENSG00000140527	14.5221	0.665347	0.362442	7.76871	0.0510417	0.729684	NS
ENSG00000078295	39.0623	0.827787	0.409979	7.76829	0.0510513	0.72976	NS
ENSG00000271855	34.994	0.204306	0.0760272	7.76774	0.0510639	0.729819	NS
ENSG00000211976	11.0758	-0.283932	0.173237	7.76651	0.051092	0.729853	NS
ENSG00000007866	10.2939	0.395781	0.384584	7.76642	0.051094	0.729853	NS
ENSG00000124140	33.1428	0.466522	0.409187	7.76634	0.0510958	0.729853	NS
ENSG00000205669	5.81555	0.592992	0.369181	7.76593	0.0511051	0.729922	NS
ENSG00000158711	4274.24	-0.0982496	0.0413776	7.76565	0.0511117	0.729922	NS
ENSG00000269894	36.5891	-0.11743	0.0617641	7.76521	0.0511218	0.729922	NS
ENSG00000272674	6.65728	0.767216	0.538809	7.76484	0.0511303	0.729973	NS
ENSG00000108576	48.7725	0.166877	0.179457	7.76466	0.0511343	0.729973	NS
ENSG00000267550	1.64634	1.15642	0.485906	7.76447	0.0511387	0.729973	NS
ENSG00000173599	79.6405	0.178664	0.142503	7.76399	0.0511497	0.729994	NS
ENSG00000249631	8.63843	0.518425	0.280549	7.76253	0.0511831	0.730075	NS
ENSG00000259354	8.1879	0.370718	0.337928	7.76149	0.051207	0.730134	NS
ENSG00000284809	1.96645	1.21584	0.61278	7.76099	0.0512185	0.730134	NS
ENSG00000254406	3.21307	0.625487	0.31967	7.76039	0.0512323	0.730181	NS
ENSG00000130508	53.4278	0.582154	0.326857	7.75976	0.0512467	0.730199	NS
ENSG00000134419	5414.52	0.200026	0.141468	7.75904	0.0512632	0.730245	NS
ENSG00000105388	3.39591	0.616368	0.48988	7.75888	0.0512669	0.730245	NS
ENSG00000285847	8.23172	0.668658	0.440175	7.75833	0.0512795	0.730309	NS
ENSG00000138028	10.8566	0.616794	0.364538	7.75816	0.0512834	0.730309	NS
ENSG00000271314	1.7371	0.957529	0.345394	7.757	0.0513099	0.730536	NS
ENSG00000267344	1.7359	0.714174	0.322034	7.75673	0.0513162	0.730536	NS
ENSG00000144857	33.32	0.597357	0.399601	7.75652	0.0513211	0.730536	NS
ENSG00000265400	3.0263	1.27056	0.475416	7.75576	0.0513386	0.730664	NS
ENSG00000205426	13.9023	0.563214	0.317279	7.75444	0.0513689	0.730731	NS
ENSG00000235313	36.3095	-0.054366	0.129146	7.75413	0.051376	0.730731	NS
ENSG00000234502	4.04392	0.527239	0.287294	7.75361	0.051388	0.730731	NS
ENSG00000227694	37.43	0.0647952	0.0730828	7.75343	0.0513922	0.730731	NS
ENSG00000167306	49.6165	0.547667	0.30363	7.75303	0.0514012	0.730731	NS
ENSG00000137693	19.4277	0.538334	0.316886	7.75251	0.0514133	0.730731	NS
ENSG00000167969	327.909	0.090878	0.0392923	7.75215	0.0514215	0.730731	NS
ENSG00000129255	386.509	0.108003	0.0416865	7.75135	0.0514401	0.730731	NS
ENSG00000270482	5.58928	0.525525	0.241175	7.75085	0.0514515	0.730731	NS
ENSG00000126778	15.4718	0.832221	0.479138	7.75081	0.0514524	0.730731	NS
ENSG00000251102	3.37556	0.22761	0.244635	7.75014	0.051468	0.730731	NS
ENSG00000275457	57.8317	0.185427	0.0733054	7.75	0.0514711	0.730731	NS
ENSG00000187166	8.70387	0.572274	0.304153	7.74974	0.0514772	0.730731	NS
ENSG00000233461	49.1258	0.131536	0.092842	7.7495	0.0514826	0.730731	NS
ENSG00000211882	181.736	-0.163685	0.0673074	7.74931	0.0514871	0.730731	NS
ENSG00000160233	31.0215	0.132091	0.18914	7.74853	0.0515051	0.730845	NS
ENSG00000134668	28.4121	0.300898	0.241621	7.74767	0.0515248	0.730863	NS
ENSG00000244573	3.294	0.494974	0.309414	7.74765	0.0515253	0.730863	NS
ENSG00000253408	4.83077	0.648833	0.343272	7.74611	0.0515608	0.730895	NS
ENSG00000185053	4.07502	1.12768	0.508288	7.74597	0.0515641	0.730895	NS
ENSG00000204673	363.508	0.0990775	0.059573	7.74592	0.0515652	0.730895	NS
ENSG00000249061	4.09021	0.562672	0.31405	7.74564	0.0515717	0.730895	NS
ENSG00000252421	3.27879	0.0903765	0.204392	7.74489	0.051589	0.730895	NS
ENSG00000230424	50.9281	-0.0829792	0.0322603	7.74482	0.0515906	0.730895	NS
ENSG00000239953	4.25628	-0.141766	0.112315	7.74372	0.051616	0.730895	NS
ENSG00000188266	35.9528	0.21103	0.135489	7.74302	0.0516322	0.730895	NS
ENSG00000161243	10.9102	0.529639	0.407917	7.74281	0.051637	0.730895	NS
ENSG00000010244	11741.2	-0.0313663	0.0423964	7.74244	0.0516458	0.730895	NS
ENSG00000236081	4.3746	0.691721	0.426887	7.74144	0.0516688	0.730895	NS
ENSG00000284196	17.4675	0.897865	0.470847	7.74121	0.0516741	0.730895	NS
ENSG00000152377	50.1723	0.301044	0.167098	7.74111	0.0516765	0.730895	NS
ENSG00000172554	63.6918	0.371223	0.181757	7.74086	0.0516822	0.730895	NS
ENSG00000214803	10.6788	0.197979	0.174165	7.74055	0.0516893	0.730895	NS
ENSG00000126895	5.04567	0.281702	0.281227	7.74016	0.0516984	0.730895	NS
ENSG00000258072	5.34887	0.191026	0.300064	7.73953	0.051713	0.730895	NS
ENSG00000255562	7.46681	0.471967	0.431307	7.73854	0.0517359	0.730895	NS
ENSG00000236018	5.14513	0.395378	0.215166	7.73848	0.0517373	0.730895	NS
ENSG00000163866	1260.31	0.059318	0.0235493	7.73842	0.0517388	0.730895	NS
ENSG00000187942	16.7839	0.419374	0.276523	7.73838	0.0517397	0.730895	NS
ENSG00000212710	10.7711	0.586648	0.33652	7.73777	0.0517539	0.730946	NS
ENSG00000230461	31.4179	0.967733	0.439371	7.73764	0.0517567	0.730946	NS
ENSG00000183733	4.88057	0.842307	0.413086	7.7376	0.0517578	0.730946	NS
ENSG00000206052	21.9447	0.497996	0.235304	7.73633	0.0517871	0.731093	NS
ENSG00000150630	9.26467	0.34366	0.25065	7.73517	0.051814	0.731322	NS
ENSG00000227519	2.50691	0.781107	0.440187	7.73507	0.0518165	0.731322	NS
ENSG00000211448	15.1153	0.92784	0.422541	7.73393	0.0518429	0.731377	NS
ENSG00000173406	55.1069	0.377305	0.167204	7.7328	0.0518691	0.731526	NS
ENSG00000204301	73.8584	0.273011	0.142115	7.73202	0.0518872	0.731662	NS
ENSG00000168079	29.6116	0.406348	0.24308	7.73144	0.0519008	0.731675	NS
ENSG00000152601	25842.7	-0.0163581	0.0470313	7.7307	0.0519178	0.731695	NS
ENSG00000280852	10.7958	0.421857	0.192406	7.73065	0.0519191	0.731695	NS
ENSG00000205922	13.0279	0.380097	0.547517	7.73024	0.0519285	0.731708	NS
ENSG00000277013	7.31933	0.784801	0.502674	7.72835	0.0519726	0.731851	NS
ENSG00000176563	7.75203	0.646113	0.40358	7.72811	0.0519781	0.731869	NS
ENSG00000284823	7.51166	0.538656	0.279306	7.72786	0.051984	0.731893	NS
ENSG00000225170	3.24289	0.508769	0.276342	7.72643	0.0520173	0.732018	NS
ENSG00000235225	2.75709	0.848886	0.324363	7.72603	0.0520265	0.732018	NS
ENSG00000266978	3.51408	0.643516	0.297942	7.72578	0.0520323	0.732018	NS
ENSG00000228742	7.8739	0.765368	0.402383	7.72558	0.0520371	0.732018	NS
ENSG00000095777	27.2454	0.662273	0.350413	7.72555	0.0520377	0.732018	NS
ENSG00000139223	7.94025	0.587951	0.309313	7.72512	0.0520478	0.732075	NS
ENSG00000224099	2.01444	0.784951	0.483783	7.72412	0.0520709	0.732234	NS
ENSG00000224186	26.0253	0.575608	0.278401	7.72397	0.0520744	0.732234	NS
ENSG00000276742	4.44743	0.642279	0.256472	7.72375	0.0520797	0.732234	NS
ENSG00000205488	8.28948	0.892084	0.442609	7.72358	0.0520837	0.732234	NS
ENSG00000228294	2.08974	1.18793	0.619881	7.72354	0.0520845	0.732234	NS
ENSG00000257605	8.71908	0.433384	0.154758	7.72275	0.0521029	0.732313	NS
ENSG00000181904	1157.92	0.0116321	0.0497161	7.72166	0.0521284	0.732434	NS
ENSG00000070915	32.7648	0.237112	0.210664	7.72137	0.0521351	0.732468	NS
ENSG00000204832	5.02569	0.777325	0.369597	7.72078	0.052149	0.732536	NS
ENSG00000181227	6.34226	0.0127408	0.202627	7.72046	0.0521563	0.732536	NS
ENSG00000214298	1.63799	0.747307	0.390903	7.71963	0.0521757	0.732622	NS
ENSG00000185610	8.45813	0.927146	0.496105	7.71898	0.0521911	0.732654	NS
ENSG00000238221	4.76335	0.207225	0.198578	7.71848	0.0522026	0.732654	NS
ENSG00000260809	9.49692	0.560926	0.297858	7.71801	0.0522137	0.732654	NS
ENSG00000234491	4.87024	0.623182	0.336993	7.7179	0.0522163	0.732654	NS
ENSG00000258564	1.84092	1.56526	0.616518	7.71781	0.0522184	0.732654	NS
ENSG00000268509	16.4928	0.318969	0.146765	7.71609	0.0522584	0.732654	NS
ENSG00000213684	4.15277	0.546408	0.257114	7.71567	0.0522684	0.732654	NS
ENSG00000233828	7.96587	0.608579	0.290248	7.71543	0.0522741	0.732654	NS
ENSG00000256283	2.32975	0.690195	0.45104	7.71523	0.0522787	0.732654	NS
ENSG00000140285	14.3541	0.776701	0.351588	7.71446	0.0522966	0.732654	NS
ENSG00000230453	20.2194	0.539323	0.353486	7.7143	0.0523005	0.732654	NS
ENSG00000119986	33.8559	0.153592	0.091706	7.71394	0.0523088	0.732654	NS
ENSG00000126947	49.8268	0.154055	0.0839363	7.7139	0.0523098	0.732654	NS
ENSG00000239572	5.30037	0.732878	0.513161	7.71376	0.052313	0.732654	NS
ENSG00000134321	1921.18	0.0768873	0.241671	7.71273	0.0523373	0.732654	NS
ENSG00000272264	9.8382	0.237408	0.128454	7.71239	0.0523451	0.732654	NS
ENSG00000183154	16.3111	0.116377	0.12688	7.71223	0.0523488	0.732654	NS
ENSG00000257241	2.69947	1.16965	0.603552	7.71154	0.0523651	0.732654	NS
ENSG00000173611	683.214	-0.073021	0.0449548	7.7106	0.0523872	0.732659	NS
ENSG00000254452	2.38223	0.569169	0.473519	7.7106	0.0523872	0.732659	NS
ENSG00000258378	5.74566	0.360495	0.16395	7.70992	0.052403	0.732659	NS
ENSG00000223923	3.62252	1.11585	0.555807	7.70963	0.0524099	0.732659	NS
ENSG00000263846	4.46695	0.649505	0.331033	7.70862	0.0524335	0.732659	NS
ENSG00000223566	16.4648	0.749114	0.461534	7.7085	0.0524363	0.732659	NS
ENSG00000109686	29.2218	0.509629	0.249838	7.70803	0.0524475	0.732659	NS
ENSG00000225988	10.522	0.734769	0.429399	7.70751	0.0524596	0.732659	NS
ENSG00000229853	3.10496	0.45237	0.290534	7.70729	0.0524647	0.732659	NS
ENSG00000197361	22.194	0.189225	0.148418	7.7071	0.0524692	0.732659	NS
ENSG00000263657	4.91987	0.437497	0.189593	7.70696	0.0524725	0.732659	NS
ENSG00000251376	1.92618	0.908894	0.37743	7.70692	0.0524734	0.732659	NS
ENSG00000260433	2.30556	1.05912	0.47306	7.7069	0.0524739	0.732659	NS
ENSG00000186185	26.2953	0.287501	0.190869	7.70617	0.0524912	0.732659	NS
ENSG00000265717	4.35647	0.756905	0.338694	7.70596	0.0524961	0.732659	NS
ENSG00000251313	2.36185	1.37235	0.553759	7.70567	0.0525028	0.732659	NS
ENSG00000229626	1.76132	0.776301	0.520458	7.70545	0.0525081	0.732659	NS
ENSG00000216475	3.2121	0.555143	0.269909	7.70534	0.0525105	0.732659	NS
ENSG00000165084	17.0567	0.830651	0.488784	7.70503	0.0525179	0.732659	NS
ENSG00000161594	6.9965	0.676702	0.387178	7.70486	0.0525219	0.732659	NS
ENSG00000283217	5.07927	0.964657	0.558877	7.70469	0.052526	0.732659	NS
ENSG00000248360	23.1212	0.253924	0.166341	7.70427	0.0525357	0.732711	NS
ENSG00000255408	7.51628	0.739224	0.505824	7.70279	0.0525707	0.732711	NS
ENSG00000176956	11.331	0.50412	0.520904	7.70272	0.0525721	0.732711	NS
ENSG00000227835	6.47188	0.755882	0.369086	7.70159	0.0525988	0.732944	NS
ENSG00000174348	47.7802	0.271225	0.208448	7.70037	0.0526275	0.732983	NS
ENSG00000254632	6.40631	0.639841	0.321298	7.70027	0.0526298	0.732983	NS
ENSG00000224965	6.6906	0.250986	0.180253	7.70017	0.0526322	0.732983	NS
ENSG00000138587	13.6699	0.781006	0.391188	7.69906	0.0526583	0.732983	NS
ENSG00000095139	2173.75	-0.0510245	0.0373906	7.69878	0.0526651	0.732983	NS
ENSG00000092969	12.5366	0.27238	0.211425	7.69865	0.052668	0.732983	NS
ENSG00000125492	13.3881	0.531203	0.49154	7.69845	0.0526728	0.732991	NS
ENSG00000100350	25.2022	0.207815	0.189038	7.69815	0.05268	0.733014	NS
ENSG00000187642	14.9745	0.598388	0.448898	7.69802	0.0526829	0.733014	NS
ENSG00000275519	4.22634	0.168011	0.11264	7.69745	0.0526963	0.733079	NS
ENSG00000232977	10.2854	0.577097	0.327239	7.69585	0.0527342	0.733314	NS
ENSG00000101350	929.034	-0.0895279	0.0354588	7.69415	0.0527741	0.733587	NS
ENSG00000217330	1.76417	1.08258	0.496537	7.69336	0.0527929	0.733587	NS
ENSG00000270666	1.89609	0.85904	0.459006	7.69246	0.0528143	0.733587	NS
ENSG00000112164	19.9305	0.49071	0.32699	7.69195	0.0528263	0.733587	NS
ENSG00000228212	9.21866	0.496681	0.327852	7.69144	0.0528382	0.733587	NS
ENSG00000179292	8.09657	0.726255	0.55779	7.69083	0.0528527	0.733662	NS
ENSG00000237804	4.79269	0.37492	0.2967	7.69032	0.0528648	0.733677	NS
ENSG00000176435	6.83106	0.6222	0.446763	7.6901	0.0528699	0.733677	NS
ENSG00000255111	4.87551	0.985902	0.577476	7.68986	0.0528756	0.733677	NS
ENSG00000161973	7.90046	0.418114	0.332131	7.68954	0.0528833	0.733677	NS
ENSG00000231780	2.46864	0.991041	0.414517	7.68949	0.0528844	0.733677	NS
ENSG00000099957	24.7247	0.387436	0.214872	7.68918	0.0528917	0.733677	NS
ENSG00000188459	7.64256	0.190616	0.178405	7.68887	0.052899	0.733677	NS
ENSG00000223795	2.0644	0.984329	0.551643	7.68855	0.0529068	0.733677	NS
ENSG00000225705	5.43075	0.528807	0.40885	7.68826	0.0529136	0.733677	NS
ENSG00000187013	11.5909	0.512829	0.416038	7.6881	0.0529174	0.733677	NS
ENSG00000280169	8.19184	0.410982	0.220934	7.68522	0.0529855	0.734158	NS
ENSG00000249628	7.62468	0.391958	0.275402	7.68458	0.0530008	0.734158	NS
ENSG00000262831	2.28803	0.44191	0.330212	7.68432	0.0530069	0.734158	NS
ENSG00000273199	8.52598	0.265989	0.198731	7.68357	0.0530248	0.734158	NS
ENSG00000241218	2.99649	0.724851	0.326395	7.68341	0.0530284	0.734158	NS
ENSG00000249320	4.79253	0.473694	0.301153	7.68245	0.0530514	0.734158	NS
ENSG00000173699	13.4355	0.706743	0.423177	7.68244	0.0530514	0.734158	NS
ENSG00000258998	4.80234	0.67834	0.427432	7.68214	0.0530587	0.734158	NS
ENSG00000248690	12.4318	0.909731	0.436864	7.68196	0.0530628	0.734158	NS
ENSG00000261029	5.32472	0.818469	0.468126	7.68169	0.0530693	0.734158	NS
ENSG00000263818	14.0762	0.368057	0.243145	7.6814	0.0530762	0.734158	NS
ENSG00000204740	20.1908	0.69677	0.328854	7.68122	0.0530805	0.734158	NS
ENSG00000262686	2.19703	0.721698	0.357819	7.6811	0.0530833	0.734158	NS
ENSG00000225510	13.7099	0.737123	0.505427	7.68093	0.0530875	0.734158	NS
ENSG00000285639	11.8873	0.797461	0.414311	7.68086	0.053089	0.734158	NS
ENSG00000101213	39.4309	0.185176	0.135589	7.68067	0.0530937	0.734158	NS
ENSG00000196604	13.2286	0.755194	0.36256	7.67972	0.0531162	0.734158	NS
ENSG00000219992	2.27252	1.01263	0.465088	7.67904	0.0531322	0.734158	NS
ENSG00000189410	21.2368	0.460037	0.338095	7.67874	0.0531395	0.734158	NS
ENSG00000260059	3.93151	0.878258	0.463959	7.67862	0.0531424	0.734158	NS
ENSG00000160323	44.4235	0.308649	0.244004	7.67834	0.053149	0.734158	NS
ENSG00000112118	928.008	-0.0851609	0.0420633	7.67823	0.0531516	0.734158	NS
ENSG00000259717	130.431	0.279495	0.103749	7.67805	0.0531558	0.734158	NS
ENSG00000268034	36.4208	0.0468936	0.105288	7.67602	0.053204	0.734606	NS
ENSG00000162006	13.1454	0.563193	0.458124	7.67581	0.0532091	0.734606	NS
ENSG00000174851	322.776	0.10155	0.0386694	7.67579	0.0532097	0.734606	NS
ENSG00000156103	11.048	0.809065	0.466388	7.67488	0.0532312	0.734638	NS
ENSG00000069482	9.19358	0.508283	0.486417	7.67472	0.0532352	0.734638	NS
ENSG00000125337	18.9393	0.755116	0.446792	7.67252	0.0532874	0.734741	NS
ENSG00000243568	4.58366	0.188298	0.203957	7.67252	0.0532875	0.734741	NS
ENSG00000120820	15.7664	0.530397	0.273104	7.67209	0.0532978	0.734806	NS
ENSG00000215595	6.06425	0.0743839	0.233228	7.67197	0.0533007	0.734806	NS
ENSG00000189089	3.82509	0.99108	0.428515	7.67155	0.0533106	0.734825	NS
ENSG00000260942	325.058	0.0952608	0.0368215	7.67122	0.0533185	0.734875	NS
ENSG00000274547	2.81371	0.805422	0.609498	7.67059	0.0533335	0.734898	NS
ENSG00000188958	18.3826	0.36376	0.198722	7.66966	0.0533556	0.734898	NS
ENSG00000120658	16.0602	0.642837	0.376679	7.66955	0.0533583	0.734898	NS
ENSG00000258136	13.7472	0.305616	0.200122	7.66936	0.0533628	0.734898	NS
ENSG00000165805	10.6425	0.730986	0.407082	7.66924	0.0533658	0.734898	NS
ENSG00000213050	4.04373	0.583658	0.370345	7.66911	0.0533689	0.734898	NS
ENSG00000163632	3.9363	0.800652	0.505534	7.6691	0.053369	0.734898	NS
ENSG00000119771	71.8671	0.370117	0.218497	7.66837	0.0533866	0.734926	NS
ENSG00000179256	2.31159	0.351289	0.389243	7.66791	0.0533974	0.734926	NS
ENSG00000183145	9.53499	0.788034	0.501376	7.66783	0.0533994	0.734926	NS
ENSG00000206635	69.2002	0.0720931	0.0957486	7.66768	0.053403	0.734926	NS
ENSG00000214255	3.65126	1.0643	0.581474	7.6674	0.0534098	0.734961	NS
ENSG00000161609	15.2148	0.609784	0.41036	7.66685	0.0534227	0.735046	NS
ENSG00000272853	40.2408	0.166234	0.0628909	7.66678	0.0534245	0.735046	NS
ENSG00000173805	20.1057	0.474339	0.384761	7.66572	0.0534498	0.735238	NS
ENSG00000259073	1.62681	0.505674	0.36903	7.66549	0.0534554	0.735238	NS
ENSG00000230366	14.8327	0.201592	0.149766	7.66484	0.0534708	0.735265	NS
ENSG00000146842	333.703	0.00400818	0.0456733	7.66412	0.0534882	0.735265	NS
ENSG00000130558	62.3769	0.368664	0.212871	7.66294	0.0535163	0.735265	NS
ENSG00000163637	60.3144	0.418149	0.226097	7.66246	0.0535278	0.735265	NS
ENSG00000185633	9.86578	0.546149	0.346568	7.66212	0.053536	0.735265	NS
ENSG00000130829	8.80701	0.432006	0.510496	7.66128	0.053556	0.735265	NS
ENSG00000230552	15.1699	0.922899	0.426772	7.66112	0.0535601	0.735265	NS
ENSG00000150556	29.221	0.375035	0.222918	7.66077	0.0535684	0.735265	NS
ENSG00000169900	2.00547	0.7526	0.641436	7.6605	0.0535747	0.735265	NS
ENSG00000278367	4.9522	0.186864	0.273014	7.65982	0.0535911	0.735265	NS
ENSG00000259663	10.8309	0.780244	0.54073	7.65963	0.0535957	0.735265	NS
ENSG00000145050	429.27	0.0741282	0.0620448	7.65952	0.0535984	0.735265	NS
ENSG00000156218	44.2844	0.819658	0.389282	7.65909	0.0536086	0.735265	NS
ENSG00000264444	2.23572	0.0992965	0.222951	7.65901	0.0536106	0.735265	NS
ENSG00000201121	11.6653	-0.163473	0.0679522	7.65877	0.0536164	0.735286	NS
ENSG00000254550	4.83753	0.178327	0.255427	7.65837	0.0536259	0.7353	NS
ENSG00000250855	1.65868	1.65696	0.657944	7.65818	0.0536303	0.735302	NS
ENSG00000119946	26.7241	0.443985	0.279925	7.65777	0.0536403	0.735323	NS
ENSG00000280416	1.67262	0.0853619	0.613417	7.65738	0.0536496	0.735391	NS
ENSG00000237125	38.1447	0.798223	0.453857	7.65684	0.0536625	0.735421	NS
ENSG00000242371	9.57295	0.167476	0.217783	7.6567	0.053666	0.735421	NS
ENSG00000155011	10.9594	0.569315	0.277236	7.65664	0.0536673	0.735421	NS
ENSG00000232736	4.39169	0.211484	0.239047	7.65622	0.0536775	0.735421	NS
ENSG00000198870	31.0175	0.30535	0.206426	7.65603	0.053682	0.735421	NS
ENSG00000261120	2.73692	0.606184	0.494761	7.65506	0.0537054	0.735484	NS
ENSG00000279032	3.65751	1.11955	0.569762	7.65464	0.0537154	0.735494	NS
ENSG00000163631	10.7595	0.683694	0.339635	7.65319	0.0537503	0.735838	NS
ENSG00000250794	5.58676	0.466387	0.225278	7.65163	0.0537879	0.736007	NS
ENSG00000124232	14.0608	0.889677	0.510727	7.65121	0.0537979	0.736007	NS
ENSG00000188676	17.7642	0.333062	0.171379	7.65055	0.0538138	0.736007	NS
ENSG00000136694	5.38271	0.320779	0.249763	7.65012	0.053824	0.736031	NS
ENSG00000232467	3.86255	0.757002	0.401397	7.64895	0.0538524	0.736243	NS
ENSG00000239912	20.8288	0.0654724	0.0785254	7.64801	0.0538749	0.736243	NS
ENSG00000114378	8.0595	0.224777	0.247628	7.64774	0.0538815	0.736243	NS
ENSG00000159409	14.6067	0.56313	0.42869	7.64763	0.0538841	0.736243	NS
ENSG00000226601	3.29503	0.678155	0.303015	7.64654	0.0539103	0.736243	NS
ENSG00000213222	5.19864	0.502936	0.445672	7.64629	0.0539164	0.736243	NS
ENSG00000285863	3.02409	0.956092	0.487778	7.64622	0.0539181	0.736243	NS
ENSG00000249738	67.9187	0.304781	0.19355	7.64552	0.053935	0.736243	NS
ENSG00000272692	5.67179	0.718316	0.378412	7.6447	0.0539547	0.736243	NS
ENSG00000279653	5.83472	0.0371279	0.214622	7.64342	0.0539856	0.736243	NS
ENSG00000259353	4.52676	0.154727	0.245913	7.64318	0.0539914	0.736243	NS
ENSG00000215386	24.7147	0.388832	0.227335	7.64316	0.053992	0.736243	NS
ENSG00000260230	31.8779	0.846695	0.448817	7.64208	0.0540181	0.736354	NS
ENSG00000134193	10.5235	0.875134	0.394552	7.64152	0.0540316	0.736421	NS
ENSG00000211652	11.4512	-0.117284	0.193292	7.64085	0.0540478	0.736468	NS
ENSG00000158966	63.3046	0.306087	0.17689	7.63937	0.0540836	0.736527	NS
ENSG00000243547	47.6241	0.00844215	0.0994409	7.63839	0.0541072	0.736527	NS
ENSG00000257773	6.24006	0.56595	0.356087	7.63759	0.0541266	0.736527	NS
ENSG00000234232	9.1659	0.451768	0.238838	7.63757	0.0541271	0.736527	NS
ENSG00000199867	3.46615	0.675544	0.274132	7.63689	0.0541436	0.736527	NS
ENSG00000189002	3.33025	1.31551	0.524254	7.63533	0.0541812	0.736527	NS
ENSG00000236075	3.07332	0.235211	0.276812	7.63514	0.0541858	0.736527	NS
ENSG00000160392	81.1133	0.0221799	0.114472	7.63431	0.054206	0.736527	NS
ENSG00000182077	8.56574	0.697528	0.457236	7.63431	0.0542061	0.736527	NS
ENSG00000283165	1.89295	1.09058	0.633721	7.63411	0.0542109	0.736527	NS
ENSG00000183831	2.32817	0.790363	0.526771	7.63406	0.054212	0.736527	NS
ENSG00000284636	2.82634	1.11809	0.562116	7.63308	0.0542359	0.736527	NS
ENSG00000275613	27.7865	0.215705	0.112375	7.63267	0.0542457	0.736527	NS
ENSG00000186094	32.6677	0.608157	0.306293	7.63118	0.054282	0.736527	NS
ENSG00000088305	40.5082	0.388168	0.200226	7.63076	0.054292	0.736527	NS
ENSG00000225731	3.66333	0.422677	0.389094	7.63059	0.0542963	0.736527	NS
ENSG00000259603	4.84211	0.876909	0.570224	7.6304	0.054301	0.736527	NS
ENSG00000186628	16.942	0.642434	0.375054	7.62993	0.0543124	0.736527	NS
ENSG00000214867	2.37107	0.804472	0.526387	7.62959	0.0543205	0.736527	NS
ENSG00000267462	5.34847	0.695004	0.494918	7.6294	0.0543252	0.736527	NS
ENSG00000163132	13.4502	0.618728	0.468376	7.62853	0.0543463	0.736527	NS
ENSG00000114757	18.9832	0.921373	0.463514	7.62832	0.0543513	0.736527	NS
ENSG00000119283	27.6276	0.67346	0.446241	7.62821	0.0543541	0.736527	NS
ENSG00000226757	6.71223	0.473035	0.448584	7.62796	0.0543602	0.736527	NS
ENSG00000182107	44.6403	0.155675	0.120782	7.62783	0.0543632	0.736527	NS
ENSG00000253552	38.9296	0.184857	0.184526	7.62634	0.0543996	0.736699	NS
ENSG00000283503	15.504	0.807407	0.470527	7.6262	0.054403	0.736699	NS
ENSG00000235537	5.82197	1.15392	0.560032	7.62556	0.0544185	0.736699	NS
ENSG00000136490	6139.07	0.101736	0.0503919	7.62417	0.0544525	0.736976	NS
ENSG00000267402	1.73351	1.01881	0.595305	7.62363	0.0544656	0.736981	NS
ENSG00000151090	61.3955	0.282693	0.184728	7.62351	0.0544685	0.736981	NS
ENSG00000120211	5.36765	0.859081	0.509363	7.62285	0.0544845	0.737081	NS
ENSG00000244050	2.24823	1.36243	0.629351	7.62274	0.0544871	0.737081	NS
ENSG00000131668	11.6086	0.522997	0.499624	7.62248	0.0544935	0.737081	NS
ENSG00000160014	1198.86	0.0429322	0.0665471	7.62116	0.0545257	0.737341	NS
ENSG00000252322	2.54998	0.0140666	0.145428	7.62047	0.0545426	0.737507	NS
ENSG00000088727	64.3618	0.1387	0.096214	7.61912	0.0545755	0.737579	NS
ENSG00000229520	3.53259	1.11812	0.551777	7.61843	0.0545923	0.737579	NS
ENSG00000227954	15.5315	0.880709	0.481449	7.61794	0.0546042	0.737579	NS
ENSG00000235508	29.5111	0.205069	0.116917	7.61782	0.0546072	0.737579	NS
ENSG00000187678	14.5138	0.796777	0.442978	7.61661	0.0546367	0.73786	NS
ENSG00000230510	40.185	0.199967	0.121207	7.6164	0.0546418	0.737871	NS
ENSG00000105072	43.5547	0.125747	0.112444	7.61572	0.0546584	0.738037	NS
ENSG00000251365	14.2905	0.437568	0.243941	7.6154	0.0546663	0.738087	NS
ENSG00000251552	1.88499	0.797761	0.400816	7.61494	0.0546776	0.738181	NS
ENSG00000151962	9.90524	0.913269	0.473352	7.61361	0.0547101	0.738433	NS
ENSG00000099795	536.11	0.176695	0.0658686	7.6133	0.0547176	0.738433	NS
ENSG00000248391	2.07879	1.22383	0.651425	7.61261	0.0547345	0.738542	NS
ENSG00000263520	2.76248	0.943852	0.593829	7.61245	0.0547385	0.738542	NS
ENSG00000178882	13.4973	0.598139	0.457282	7.6121	0.0547469	0.738598	NS
ENSG00000257932	1.95759	1.25399	0.628779	7.61169	0.0547572	0.738654	NS
ENSG00000179165	7.37499	0.50314	0.227863	7.61021	0.0547933	0.738803	NS
ENSG00000186526	14.4486	0.783542	0.487866	7.61002	0.054798	0.738803	NS
ENSG00000253233	1.93782	1.10537	0.617483	7.60974	0.0548049	0.738803	NS
ENSG00000185250	21.6184	0.334265	0.19983	7.60959	0.0548086	0.738803	NS
ENSG00000215546	2.03812	0.86689	0.591725	7.60952	0.0548101	0.738803	NS
ENSG00000242912	2.31811	0.659409	0.263276	7.60939	0.0548134	0.738803	NS
ENSG00000261678	8.66279	0.835733	0.563064	7.60855	0.0548339	0.738879	NS
ENSG00000257042	1.89918	1.34463	0.559497	7.60826	0.0548412	0.738879	NS
ENSG00000224149	4.80171	0.712735	0.551409	7.60818	0.054843	0.738879	NS
ENSG00000147488	53.2449	0.495043	0.252414	7.60811	0.0548448	0.738879	NS
ENSG00000259948	4.15673	0.133039	0.197666	7.60775	0.0548536	0.738879	NS
ENSG00000227964	6.36759	0.977172	0.505524	7.60769	0.054855	0.738879	NS
ENSG00000256995	18.5294	0.476647	0.279985	7.60672	0.0548789	0.738879	NS
ENSG00000266990	1.66032	0.4499	0.538059	7.60636	0.0548877	0.73894	NS
ENSG00000148513	10.9111	1.05702	0.514161	7.60482	0.0549254	0.739274	NS
ENSG00000265750	8.88542	0.417193	0.158422	7.60386	0.0549489	0.739534	NS
ENSG00000228262	14.5751	0.460359	0.407537	7.60344	0.0549593	0.739558	NS
ENSG00000145777	8.29843	0.864799	0.400162	7.60306	0.0549688	0.739628	NS
ENSG00000071282	30.8553	0.523882	0.259382	7.60253	0.0549817	0.739683	NS
ENSG00000263232	8.84302	0.164432	0.154927	7.602	0.0549948	0.739683	NS
ENSG00000227364	2.2982	1.02449	0.592071	7.60195	0.054996	0.739683	NS
ENSG00000249767	4.05337	0.698109	0.38422	7.60185	0.0549985	0.739683	NS
ENSG00000156234	7.49835	0.802819	0.390881	7.60114	0.0550158	0.739736	NS
ENSG00000183856	31.6642	0.443693	0.28455	7.60099	0.0550196	0.739736	NS
ENSG00000171914	164.092	0.344143	0.192876	7.60076	0.0550253	0.739755	NS
ENSG00000186162	211.942	0.109728	0.0403233	7.60009	0.0550417	0.73986	NS
ENSG00000163633	6.47216	0.135195	0.319956	7.59967	0.0550521	0.739943	NS
ENSG00000229912	2.53681	0.544011	0.463201	7.59933	0.0550603	0.739995	NS
ENSG00000214851	10.2197	0.414428	0.27983	7.59887	0.0550718	0.740008	NS
ENSG00000153814	1898.95	-0.0436598	0.0897295	7.59874	0.055075	0.740008	NS
ENSG00000242315	2.08497	0.0307714	0.170091	7.59782	0.0550976	0.740081	NS
ENSG00000234036	2.14611	0.474305	0.289155	7.59743	0.0551073	0.740081	NS
ENSG00000185559	17.9986	0.631325	0.438761	7.59741	0.0551077	0.740081	NS
ENSG00000120798	651.315	-0.0437313	0.0453251	7.59688	0.0551208	0.740081	NS
ENSG00000125879	9.21711	0.648071	0.374503	7.59681	0.0551224	0.740081	NS
ENSG00000264278	71.3722	0.141344	0.0538213	7.59632	0.0551345	0.74013	NS
ENSG00000203697	32.8464	0.488974	0.251895	7.59475	0.0551734	0.740268	NS
ENSG00000255621	14.6848	0.314959	0.164456	7.59467	0.0551752	0.740268	NS
ENSG00000204960	8.72694	0.801568	0.487314	7.59409	0.0551895	0.740268	NS
ENSG00000144339	13.2138	0.772846	0.508453	7.59402	0.0551913	0.740268	NS
ENSG00000267036	3.61751	0.849114	0.649797	7.5939	0.0551941	0.740268	NS
ENSG00000208308	42.3968	-0.322364	0.183425	7.59276	0.0552223	0.740445	NS
ENSG00000235725	5.51088	0.70498	0.525858	7.59245	0.0552299	0.740483	NS
ENSG00000241810	1.76503	1.52386	0.572802	7.59222	0.0552356	0.740483	NS
ENSG00000224807	25.6499	0.726794	0.4534	7.59172	0.0552481	0.740483	NS
ENSG00000271653	4.57549	0.412695	0.203907	7.59108	0.0552637	0.740483	NS
ENSG00000138771	45.2084	0.652081	0.384356	7.5895	0.0553029	0.740626	NS
ENSG00000227249	1.63121	1.7978	0.67523	7.58943	0.0553046	0.740626	NS
ENSG00000163170	78.269	0.166974	0.0667845	7.58893	0.0553169	0.740626	NS
ENSG00000196364	5.53268	0.831107	0.533184	7.58799	0.0553403	0.740626	NS
ENSG00000232101	1.62669	0.424423	0.50053	7.58779	0.0553451	0.740626	NS
ENSG00000281769	12.2454	0.725608	0.492581	7.58771	0.0553472	0.740626	NS
ENSG00000250076	1.72083	-0.0417991	0.349036	7.58632	0.0553816	0.740741	NS
ENSG00000254855	3.67515	0.334806	0.238136	7.58422	0.0554336	0.740915	NS
ENSG00000225279	2.82987	0.414502	0.423534	7.58408	0.055437	0.740915	NS
ENSG00000251807	35.4827	-0.152493	0.0786035	7.58375	0.0554452	0.740915	NS
ENSG00000179698	75.1698	0.187843	0.137883	7.58307	0.055462	0.740924	NS
ENSG00000103044	40.3818	0.190055	0.16046	7.58307	0.0554621	0.740924	NS
ENSG00000236155	6.67669	0.699148	0.416922	7.58199	0.0554887	0.74105	NS
ENSG00000159263	31.4078	0.64536	0.450456	7.58175	0.0554947	0.74105	NS
ENSG00000116754	5894.39	-0.0263865	0.0556333	7.58134	0.055505	0.74113	NS
ENSG00000134438	19.8384	0.711211	0.493085	7.58041	0.055528	0.741208	NS
ENSG00000137218	72.5243	0.0894154	0.0850922	7.57866	0.0555714	0.741288	NS
ENSG00000107186	32.7213	0.540963	0.379913	7.578	0.0555878	0.741301	NS
ENSG00000259905	12.8658	0.908193	0.488332	7.57655	0.0556239	0.741301	NS
ENSG00000225355	2.50819	0.607437	0.334373	7.57641	0.0556274	0.741301	NS
ENSG00000075891	37.894	0.578739	0.449828	7.57513	0.0556592	0.741359	NS
ENSG00000279404	3.69829	1.07842	0.501039	7.5745	0.0556747	0.741359	NS
ENSG00000205476	101.295	0.206681	0.161795	7.57392	0.0556893	0.741359	NS
ENSG00000273341	8.73564	0.304888	0.165282	7.57383	0.0556914	0.741359	NS
ENSG00000255270	1.71205	0.832266	0.465358	7.57362	0.0556966	0.741359	NS
ENSG00000130669	77.2831	0.137848	0.148094	7.57319	0.0557073	0.741359	NS
ENSG00000088836	26.0586	0.513149	0.362373	7.573	0.0557121	0.741359	NS
ENSG00000165194	16.5311	0.609842	0.44684	7.57291	0.0557143	0.741359	NS
ENSG00000274949	3.28646	0.10156	0.125615	7.57242	0.0557265	0.741359	NS
ENSG00000237380	8.05947	0.57854	0.514709	7.57241	0.0557267	0.741359	NS
ENSG00000276903	190.507	0.0927319	0.104192	7.57226	0.0557306	0.741359	NS
ENSG00000235138	4.80287	0.489877	0.444705	7.57185	0.0557407	0.741359	NS
ENSG00000134627	151.923	0.163767	0.0640876	7.57168	0.055745	0.741359	NS
ENSG00000258597	2.32377	0.130671	0.371304	7.57018	0.0557824	0.741489	NS
ENSG00000183638	49.7057	0.664135	0.358242	7.56927	0.0558051	0.741489	NS
ENSG00000184933	7.59776	0.742512	0.391516	7.56887	0.0558152	0.741547	NS
ENSG00000215895	8.48865	0.584775	0.311825	7.56767	0.055845	0.741763	NS
ENSG00000225246	4.79457	0.347943	0.301329	7.56553	0.0558985	0.741763	NS
ENSG00000168412	4.41922	0.863687	0.575343	7.56383	0.0559409	0.741763	NS
ENSG00000007372	75.6881	0.68158	0.431057	7.5633	0.055954	0.741763	NS
ENSG00000223930	5.58359	1.00424	0.462135	7.56328	0.0559545	0.741763	NS
ENSG00000131469	3544.96	0.231474	0.130095	7.56307	0.0559597	0.741763	NS
ENSG00000228322	2.519	1.10828	0.480226	7.56295	0.0559629	0.741763	NS
ENSG00000213492	8.13078	0.432938	0.18338	7.56237	0.0559773	0.741763	NS
ENSG00000271806	21.6428	0.20394	0.138027	7.56091	0.0560138	0.741763	NS
ENSG00000187871	3.27092	1.19811	0.633626	7.56083	0.0560158	0.741763	NS
ENSG00000124228	969.119	-0.0620946	0.0392798	7.56078	0.0560171	0.741763	NS
ENSG00000154975	21.6944	0.840506	0.445814	7.56074	0.0560182	0.741763	NS
ENSG00000171811	68.7044	0.561466	0.365521	7.56035	0.0560279	0.741763	NS
ENSG00000232829	3.21885	0.889076	0.416035	7.55985	0.0560405	0.741763	NS
ENSG00000172318	7.94505	0.931062	0.46655	7.55982	0.0560411	0.741763	NS
ENSG00000224993	3.52042	0.113655	0.212372	7.55926	0.0560551	0.741763	NS
ENSG00000232823	1.65598	0.446157	0.380776	7.55853	0.0560735	0.741763	NS
ENSG00000232539	2.70753	1.1951	0.500715	7.55753	0.0560987	0.741763	NS
ENSG00000227416	2.13338	0.878038	0.447702	7.55636	0.0561279	0.741763	NS
ENSG00000168528	44.3768	0.384069	0.220145	7.55613	0.0561338	0.741763	NS
ENSG00000271181	3.66001	0.86725	0.442875	7.55531	0.0561542	0.741763	NS
ENSG00000223247	1.69535	1.18536	0.588939	7.55525	0.0561556	0.741763	NS
ENSG00000237074	4.31147	1.02064	0.466894	7.55514	0.0561584	0.741763	NS
ENSG00000113327	16.1081	0.753148	0.493869	7.55506	0.0561605	0.741763	NS
ENSG00000266602	2.20956	1.44275	0.60524	7.55483	0.0561662	0.741763	NS
ENSG00000270204	3.19522	0.244667	0.247756	7.55477	0.0561677	0.741763	NS
ENSG00000125813	23.9447	0.832065	0.468872	7.55465	0.0561706	0.741763	NS
ENSG00000272189	3.61229	0.6789	0.502747	7.55452	0.0561739	0.741763	NS
ENSG00000272247	5.4112	0.413054	0.225253	7.55449	0.0561749	0.741763	NS
ENSG00000174611	37.6257	0.247663	0.147285	7.55402	0.0561865	0.741763	NS
ENSG00000183114	11.1965	0.538866	0.534091	7.55396	0.056188	0.741763	NS
ENSG00000255508	4.65929	0.113452	0.172881	7.55334	0.0562036	0.741763	NS
ENSG00000168658	34.0505	0.575093	0.377479	7.55303	0.0562113	0.741763	NS
ENSG00000205837	12.3552	0.0695654	0.29326	7.55246	0.0562258	0.741763	NS
ENSG00000227617	12.3491	0.651015	0.409342	7.55214	0.0562338	0.741763	NS
ENSG00000231064	5.35396	0.316432	0.288857	7.55208	0.0562353	0.741763	NS
ENSG00000251485	46.3872	-0.0948443	0.071229	7.55186	0.0562409	0.741763	NS
ENSG00000245479	2.88452	0.770238	0.546683	7.55175	0.0562436	0.741763	NS
ENSG00000237624	5.45994	0.679935	0.347475	7.55115	0.0562587	0.741763	NS
ENSG00000179914	98.3679	0.422935	0.176276	7.55112	0.0562595	0.741763	NS
ENSG00000249532	1.98513	0.652457	0.440148	7.55044	0.0562765	0.741763	NS
ENSG00000279699	3.11141	0.324771	0.27586	7.55017	0.0562834	0.741763	NS
ENSG00000196600	8.82162	0.952511	0.426978	7.54969	0.0562953	0.741763	NS
ENSG00000001617	15.5145	0.576793	0.44223	7.54957	0.0562984	0.741763	NS
ENSG00000182156	16.2855	0.434969	0.341853	7.54941	0.0563024	0.741763	NS
ENSG00000185269	11.6103	0.604853	0.507929	7.54914	0.0563092	0.741763	NS
ENSG00000185070	48.4896	0.89458	0.439375	7.54899	0.0563131	0.741763	NS
ENSG00000285662	6.59165	0.776515	0.417736	7.54862	0.0563223	0.741763	NS
ENSG00000216915	4.7663	0.223573	0.269945	7.54854	0.0563243	0.741763	NS
ENSG00000236780	6.47103	0.5235	0.329788	7.54813	0.0563345	0.741775	NS
ENSG00000162951	12.9739	0.543609	0.48665	7.54794	0.0563393	0.741781	NS
ENSG00000221937	1.86249	0.776217	0.289543	7.54748	0.0563509	0.741822	NS
ENSG00000177096	123.808	0.140232	0.0560399	7.54729	0.0563557	0.741827	NS
ENSG00000223614	2.06763	1.28295	0.588726	7.54664	0.0563722	0.741988	NS
ENSG00000170382	15.9995	0.422041	0.329337	7.5448	0.0564185	0.74214	NS
ENSG00000245080	10.7347	0.235098	0.171312	7.54447	0.0564267	0.74214	NS
ENSG00000220937	3.48951	0.839076	0.428935	7.54395	0.0564398	0.742212	NS
ENSG00000082175	16.8096	0.787697	0.47252	7.54358	0.0564493	0.742212	NS
ENSG00000234409	9.29536	0.400733	0.369627	7.54323	0.0564579	0.742212	NS
ENSG00000207609	15.9556	-0.00933711	0.0993994	7.5421	0.0564866	0.742242	NS
ENSG00000153266	9.20666	0.692772	0.51094	7.54201	0.0564887	0.742242	NS
ENSG00000199179	33.3428	0.206455	0.075542	7.5416	0.0564991	0.742242	NS
ENSG00000252532	4.8371	-0.0367124	0.105369	7.54045	0.0565282	0.742242	NS
ENSG00000185290	3.55259	0.345206	0.309966	7.53934	0.0565561	0.742244	NS
ENSG00000283154	10.9993	0.678006	0.433424	7.53862	0.0565745	0.742262	NS
ENSG00000122180	4.55355	0.658013	0.578523	7.53737	0.0566061	0.742262	NS
ENSG00000186283	649.001	0.0867833	0.0364205	7.53715	0.0566115	0.742262	NS
ENSG00000224424	46.5278	0.167529	0.0688989	7.53706	0.0566138	0.742262	NS
ENSG00000275454	142.391	0.1271	0.0562157	7.53703	0.0566147	0.742262	NS
ENSG00000168348	10.3427	0.592003	0.440105	7.53685	0.0566191	0.742262	NS
ENSG00000101198	17.9409	0.476429	0.356333	7.5365	0.0566281	0.742281	NS
ENSG00000138606	82.7373	0.187731	0.08318	7.53604	0.0566397	0.742287	NS
ENSG00000183760	11.0397	0.836464	0.4005	7.5358	0.0566456	0.742293	NS
ENSG00000259915	55.3802	-0.145353	0.0845564	7.53565	0.0566496	0.742293	NS
ENSG00000267662	9.75978	0.347726	0.207034	7.53476	0.056672	0.742293	NS
ENSG00000259523	3.82443	0.904622	0.547781	7.53457	0.0566768	0.742293	NS
ENSG00000235997	7.16541	0.494966	0.34177	7.53449	0.0566789	0.742293	NS
ENSG00000163827	36.6293	0.299402	0.188081	7.53337	0.0567073	0.742415	NS
ENSG00000166147	150.644	0.365939	0.183413	7.53328	0.0567096	0.742415	NS
ENSG00000269439	126.8	0.0764119	0.0462875	7.53294	0.056718	0.742415	NS
ENSG00000168356	29.0546	0.510043	0.267507	7.53117	0.0567629	0.742621	NS
ENSG00000229091	11.3673	-0.0358058	0.131024	7.531	0.0567672	0.742621	NS
ENSG00000172148	2.18159	0.93152	0.611346	7.53096	0.0567683	0.742621	NS
ENSG00000239887	12.6414	0.533405	0.320792	7.53051	0.0567798	0.742682	NS
ENSG00000256940	2.48979	0.41163	0.259268	7.52998	0.0567932	0.742777	NS
ENSG00000224730	2.86098	0.645887	0.525114	7.52922	0.0568123	0.742792	NS
ENSG00000164488	19.4528	0.805022	0.466846	7.5283	0.0568359	0.742792	NS
ENSG00000246863	12.0186	0.512291	0.335555	7.52802	0.0568428	0.742792	NS
ENSG00000280087	6.63356	0.62841	0.582969	7.52783	0.0568477	0.742792	NS
ENSG00000105270	13.0393	0.461984	0.303321	7.52739	0.0568589	0.742792	NS
ENSG00000247699	6.84253	0.620134	0.432253	7.52688	0.0568717	0.742792	NS
ENSG00000215912	89.999	0.162576	0.153549	7.52631	0.0568863	0.742814	NS
ENSG00000212149	2.84858	-0.362718	0.389087	7.52624	0.0568881	0.742814	NS
ENSG00000259154	17.3768	0.750264	0.45283	7.52525	0.0569132	0.742814	NS
ENSG00000279927	7.44909	0.990136	0.522888	7.52477	0.0569255	0.742814	NS
ENSG00000275329	5.56916	0.497219	0.293688	7.52477	0.0569255	0.742814	NS
ENSG00000188505	5.98435	0.502283	0.486316	7.5245	0.0569322	0.742814	NS
ENSG00000227105	10.6697	0.808549	0.356257	7.52409	0.0569428	0.742814	NS
ENSG00000175262	16.371	0.499752	0.258709	7.52405	0.0569438	0.742814	NS
ENSG00000100024	94.7321	0.278893	0.114515	7.52401	0.0569447	0.742814	NS
ENSG00000142700	21.5144	0.548035	0.460668	7.52399	0.0569451	0.742814	NS
ENSG00000187288	5.37597	1.03541	0.488956	7.52345	0.056959	0.742814	NS
ENSG00000225905	2.26141	0.64445	0.58688	7.52343	0.0569595	0.742814	NS
ENSG00000232134	7.163	0.335261	0.150821	7.52291	0.0569728	0.742814	NS
ENSG00000214111	2.06513	0.928614	0.42172	7.52228	0.0569889	0.742814	NS
ENSG00000125398	17.9824	0.810431	0.472176	7.52201	0.0569955	0.742814	NS
ENSG00000172538	11.7121	0.164109	0.200798	7.52167	0.0570042	0.742814	NS
ENSG00000255220	2.08154	0.52472	0.343624	7.52087	0.0570247	0.742814	NS
ENSG00000283458	2.33065	1.04609	0.408889	7.52054	0.0570331	0.742814	NS
ENSG00000228971	5.00441	1.29264	0.572944	7.52039	0.0570367	0.742814	NS
ENSG00000114933	4889.28	-0.0360563	0.038878	7.51988	0.0570499	0.742814	NS
ENSG00000175264	20.5118	0.58776	0.426462	7.51984	0.0570509	0.742814	NS
ENSG00000225361	35.3749	0.360994	0.196359	7.51966	0.0570554	0.742814	NS
ENSG00000250202	2.65386	0.429101	0.452605	7.51949	0.0570598	0.742814	NS
ENSG00000250699	1.90503	-0.0419378	0.586851	7.51853	0.0570842	0.742814	NS
ENSG00000229525	4.45838	0.335411	0.423037	7.51838	0.0570881	0.742814	NS
ENSG00000166073	21.1206	0.401491	0.295003	7.5168	0.0571284	0.742814	NS
ENSG00000281649	2764.83	-0.0466562	0.0514534	7.51675	0.0571295	0.742814	NS
ENSG00000144229	17.7419	0.857191	0.426461	7.51636	0.0571397	0.742814	NS
ENSG00000272542	28.0237	0.0975804	0.0849816	7.51635	0.0571398	0.742814	NS
ENSG00000165762	12.8896	1.06088	0.522945	7.51632	0.0571406	0.742814	NS
ENSG00000174279	15.5668	0.573748	0.494906	7.51553	0.0571606	0.742814	NS
ENSG00000145861	5.89291	0.781406	0.550318	7.51537	0.0571649	0.742814	NS
ENSG00000268366	1.75347	0.666713	0.355107	7.51526	0.0571676	0.742814	NS
ENSG00000278200	3.32414	0.618644	0.60817	7.51506	0.0571726	0.742814	NS
ENSG00000099999	145.88	0.135566	0.075513	7.51412	0.0571968	0.742814	NS
ENSG00000261663	7.69459	0.165763	0.145051	7.51355	0.0572113	0.742814	NS
ENSG00000231265	3.3158	0.695004	0.266164	7.5135	0.0572127	0.742814	NS
ENSG00000127774	179.657	0.136511	0.0542127	7.51305	0.057224	0.742814	NS
ENSG00000174521	8.47804	0.710968	0.559705	7.51282	0.0572299	0.742814	NS
ENSG00000143032	6.99279	0.992904	0.536824	7.5123	0.0572433	0.742814	NS
ENSG00000277363	50.4936	0.555518	0.417304	7.51217	0.0572466	0.742814	NS
ENSG00000164647	5.54257	0.635935	0.423196	7.51212	0.0572479	0.742814	NS
ENSG00000240889	12.5135	0.112711	0.159644	7.51198	0.0572514	0.742814	NS
ENSG00000053900	1480.54	-0.0505721	0.0466832	7.51149	0.057264	0.742814	NS
ENSG00000111536	3.33075	0.853363	0.394129	7.51125	0.0572701	0.742814	NS
ENSG00000158023	72.3748	0.21925	0.151526	7.51113	0.0572731	0.742814	NS
ENSG00000271149	1.85228	0.588095	0.624726	7.5108	0.0572817	0.742814	NS
ENSG00000206113	19.4588	0.414972	0.379118	7.51079	0.0572817	0.742814	NS
ENSG00000117601	8.26233	0.102775	0.197476	7.51028	0.057295	0.742931	NS
ENSG00000144837	11.3671	0.62901	0.315697	7.51008	0.0573	0.742938	NS
ENSG00000204335	12.612	0.83316	0.504485	7.50956	0.0573132	0.742981	NS
ENSG00000184361	18.0273	0.102523	0.144894	7.50896	0.0573286	0.742984	NS
ENSG00000123091	6828.58	0.0682902	0.123309	7.50883	0.0573321	0.742984	NS
ENSG00000214548	115.415	0.497042	0.283236	7.50623	0.0573986	0.743356	NS
ENSG00000231989	9.49086	0.211262	0.183323	7.50576	0.0574107	0.743377	NS
ENSG00000205678	3.72476	1.24009	0.658102	7.50574	0.0574112	0.743377	NS
ENSG00000262979	12.3752	0.0291078	0.222658	7.50472	0.0574372	0.743491	NS
ENSG00000152484	3255.49	-0.0879921	0.104996	7.50368	0.0574639	0.743681	NS
ENSG00000107731	30.3396	0.349346	0.335822	7.50333	0.057473	0.743681	NS
ENSG00000233834	4.85919	0.443217	0.182628	7.50321	0.0574761	0.743681	NS
ENSG00000231610	2.20572	0.937163	0.44795	7.50231	0.057499	0.743681	NS
ENSG00000182676	3.07071	1.01016	0.504544	7.50227	0.0575002	0.743681	NS
ENSG00000272543	5.01489	0.237933	0.157323	7.50218	0.0575024	0.743681	NS
ENSG00000234938	2.60143	1.30704	0.601734	7.50113	0.0575293	0.743681	NS
ENSG00000136982	27.226	0.282365	0.167665	7.50005	0.0575573	0.743769	NS
ENSG00000279490	5.29057	0.487159	0.294635	7.50003	0.0575577	0.743769	NS
ENSG00000144668	101.453	0.322068	0.154736	7.49967	0.057567	0.743769	NS
ENSG00000226963	9.43409	0.183134	0.157808	7.49966	0.0575671	0.743769	NS
ENSG00000262049	190.768	0.113797	0.0486683	7.4993	0.0575765	0.743769	NS
ENSG00000170835	13.8721	0.33981	0.251098	7.499	0.0575842	0.743773	NS
ENSG00000172209	4.26063	0.822143	0.399255	7.49823	0.057604	0.743773	NS
ENSG00000237008	2.89694	0.525806	0.317303	7.49807	0.0576081	0.743773	NS
ENSG00000128709	9.21917	0.842273	0.525085	7.49796	0.057611	0.743773	NS
ENSG00000203666	206.758	0.111869	0.0681034	7.49789	0.0576127	0.743773	NS
ENSG00000255652	7.05063	0.425246	0.226243	7.49784	0.0576139	0.743773	NS
ENSG00000261024	2.82735	0.776943	0.405733	7.49755	0.0576214	0.743777	NS
ENSG00000261429	2.54375	0.80019	0.376909	7.49689	0.0576384	0.743777	NS
ENSG00000275563	1.96834	1.52918	0.614727	7.49683	0.0576399	0.743777	NS
ENSG00000274376	60.1149	0.301695	0.19698	7.49599	0.0576615	0.743777	NS
ENSG00000226349	1.75688	0.583962	0.41458	7.49589	0.0576643	0.743777	NS
ENSG00000233410	4.52991	0.435607	0.281959	7.49547	0.057675	0.743777	NS
ENSG00000196739	58.581	0.523157	0.345334	7.49534	0.0576782	0.743777	NS
ENSG00000284678	6.22269	0.162507	0.19934	7.4953	0.0576792	0.743777	NS
ENSG00000101353	56.9586	0.195184	0.0926856	7.4951	0.0576845	0.743777	NS
ENSG00000244356	2.26469	0.223063	0.262489	7.49496	0.057688	0.743777	NS
ENSG00000111490	222.402	0.0716336	0.0767583	7.49461	0.0576972	0.743777	NS
ENSG00000277636	3.66417	0.187713	0.199371	7.49449	0.0577002	0.743777	NS
ENSG00000226097	2.50671	1.59677	0.605496	7.49317	0.0577342	0.743787	NS
ENSG00000172006	168.793	0.0347084	0.0485438	7.49292	0.0577407	0.743787	NS
ENSG00000198901	20.5498	0.254076	0.130542	7.49271	0.0577461	0.743787	NS
ENSG00000152760	22.5637	0.554016	0.205003	7.49262	0.0577484	0.743787	NS
ENSG00000099812	6.05673	0.927425	0.559578	7.49185	0.0577681	0.743985	NS
ENSG00000005448	132.255	-0.0344684	0.0531932	7.49102	0.0577896	0.74404	NS
ENSG00000125356	472.991	0.181009	0.106989	7.48988	0.0578191	0.74404	NS
ENSG00000178722	14.162	0.52179	0.268208	7.4898	0.057821	0.74404	NS
ENSG00000171533	15.8894	0.417676	0.390889	7.48971	0.0578233	0.74404	NS
ENSG00000226472	8.5909	0.685999	0.302285	7.4894	0.0578313	0.74404	NS
ENSG00000255521	8.65681	0.326784	0.161632	7.48935	0.0578326	0.74404	NS
ENSG00000207305	2.67067	0.109207	0.144019	7.48893	0.0578434	0.744068	NS
ENSG00000162782	16.4665	0.880563	0.480862	7.48748	0.057881	0.744218	NS
ENSG00000166444	66.4448	0.517387	0.292556	7.48603	0.0579185	0.744227	NS
ENSG00000227517	23.4654	0.395367	0.196606	7.486	0.0579193	0.744227	NS
ENSG00000259460	1.9623	1.08333	0.599929	7.4855	0.0579322	0.744227	NS
ENSG00000226645	4.13155	0.54774	0.232042	7.4854	0.0579347	0.744227	NS
ENSG00000259346	2.21202	0.451575	0.373076	7.48529	0.0579377	0.744227	NS
ENSG00000172782	8.83233	0.676755	0.511226	7.48526	0.0579384	0.744227	NS
ENSG00000259426	7.70674	0.484877	0.46925	7.48522	0.0579393	0.744227	NS
ENSG00000121898	29.1603	0.604657	0.328958	7.4848	0.0579503	0.744227	NS
ENSG00000185988	13.0946	0.668249	0.500932	7.4838	0.0579762	0.744227	NS
ENSG00000117410	4431.4	0.166005	0.0613497	7.48368	0.0579794	0.744227	NS
ENSG00000243762	23.4631	-0.104788	0.0722162	7.48318	0.0579921	0.744227	NS
ENSG00000150471	16.1394	0.750429	0.442713	7.48293	0.0579987	0.744227	NS
ENSG00000225953	11.5285	0.656435	0.445195	7.48172	0.0580299	0.744227	NS
ENSG00000167772	7.18335	0.716118	0.527841	7.4816	0.0580332	0.744227	NS
ENSG00000187185	4.18222	0.457214	0.403896	7.48153	0.0580348	0.744227	NS
ENSG00000128482	28.1834	0.385689	0.215434	7.4815	0.0580356	0.744227	NS
ENSG00000261514	2.1518	0.962866	0.474862	7.48084	0.0580527	0.744227	NS
ENSG00000275552	5.89022	0.741345	0.443295	7.48073	0.0580557	0.744227	NS
ENSG00000104760	8.49405	0.739512	0.396957	7.48031	0.0580665	0.744227	NS
ENSG00000214575	35.2212	0.470494	0.26473	7.47973	0.0580817	0.744252	NS
ENSG00000238181	3.04068	0.491139	0.247672	7.47882	0.0581051	0.744337	NS
ENSG00000267370	45.4672	-0.0599335	0.0650425	7.4777	0.0581341	0.744337	NS
ENSG00000165323	47.3741	0.773798	0.415994	7.4774	0.0581419	0.744337	NS
ENSG00000225856	3.31459	1.22939	0.573663	7.47739	0.0581422	0.744337	NS
ENSG00000168994	44.2913	0.194497	0.135409	7.47668	0.0581607	0.744337	NS
ENSG00000165182	5.0595	0.327597	0.28095	7.47638	0.0581684	0.744337	NS
ENSG00000279609	6.57718	0.36867	0.297729	7.47604	0.0581774	0.744337	NS
ENSG00000272021	2.11786	0.518821	0.226635	7.47502	0.0582037	0.744337	NS
ENSG00000256358	1.71301	0.861232	0.380594	7.475	0.0582042	0.744337	NS
ENSG00000166816	37.4574	0.225801	0.15375	7.47393	0.0582322	0.744337	NS
ENSG00000268095	1.6218	0.952085	0.456146	7.47355	0.058242	0.744337	NS
ENSG00000247095	8.73439	0.396944	0.194596	7.47321	0.0582508	0.744337	NS
ENSG00000164164	2074.65	-0.0411846	0.0352635	7.47281	0.0582613	0.744337	NS
ENSG00000081138	12.747	0.725022	0.503922	7.47235	0.0582732	0.744337	NS
ENSG00000007306	5.15504	0.725753	0.40421	7.47179	0.0582876	0.744337	NS
ENSG00000267116	3.00727	1.03814	0.491403	7.47161	0.0582923	0.744337	NS
ENSG00000119457	248.302	0.185586	0.0738481	7.47159	0.058293	0.744337	NS
ENSG00000172752	32.3996	0.879556	0.432715	7.47134	0.0582995	0.744337	NS
ENSG00000266885	6.74035	1.07709	0.544857	7.47122	0.0583027	0.744337	NS
ENSG00000260430	2.73017	0.606517	0.337014	7.47113	0.058305	0.744337	NS
ENSG00000135390	1381.92	0.115229	0.0436064	7.47079	0.0583136	0.744337	NS
ENSG00000274286	10.6865	0.419232	0.476922	7.47019	0.0583295	0.744337	NS
ENSG00000272582	4.08313	0.0474129	0.210607	7.46654	0.0584246	0.744754	NS
ENSG00000235945	4.11149	0.759189	0.40967	7.46647	0.0584264	0.744754	NS
ENSG00000131791	1010.02	-0.00711042	0.0345037	7.46622	0.0584329	0.744754	NS
ENSG00000168959	15.9006	0.754616	0.496437	7.46559	0.0584492	0.744754	NS
ENSG00000132481	42.7601	0.128533	0.102103	7.46549	0.0584518	0.744754	NS
ENSG00000258834	2.1672	0.633936	0.621262	7.46522	0.0584589	0.744754	NS
ENSG00000109610	10.6658	0.524764	0.499683	7.46506	0.0584632	0.744754	NS
ENSG00000232662	5.07624	0.396811	0.224191	7.46496	0.0584657	0.744754	NS
ENSG00000256596	6.84245	0.720692	0.38179	7.46449	0.058478	0.744848	NS
ENSG00000243802	3.73278	0.41907	0.245351	7.46372	0.0584979	0.744848	NS
ENSG00000273706	23.4054	0.532687	0.436174	7.46337	0.0585072	0.744898	NS
ENSG00000258807	7.27597	0.662555	0.350739	7.46151	0.0585558	0.745216	NS
ENSG00000223864	4.2031	0.354911	0.256138	7.46114	0.0585653	0.745216	NS
ENSG00000273055	11.0729	0.0737416	0.0704996	7.46057	0.0585802	0.745216	NS
ENSG00000174370	28.0338	0.325412	0.146669	7.46049	0.0585823	0.745216	NS
ENSG00000127530	13.2839	0.804295	0.486411	7.45955	0.058607	0.745293	NS
ENSG00000085840	37.885	0.134717	0.116368	7.45915	0.0586173	0.745293	NS
ENSG00000214249	5.66944	0.785693	0.355661	7.45915	0.0586175	0.745293	NS
ENSG00000258572	6.64945	0.34325	0.224869	7.4588	0.0586266	0.745293	NS
ENSG00000273175	11.5267	0.281752	0.123336	7.4582	0.0586422	0.745293	NS
ENSG00000175311	12.1708	0.898992	0.469399	7.45776	0.0586537	0.745293	NS
ENSG00000230317	6.8327	0.209352	0.184441	7.45689	0.0586766	0.745293	NS
ENSG00000258847	6.88325	0.779577	0.336359	7.45675	0.0586802	0.745293	NS
ENSG00000178409	53.3598	0.145529	0.138468	7.45643	0.0586887	0.745293	NS
ENSG00000184304	20.7501	0.50909	0.274799	7.45632	0.0586914	0.745293	NS
ENSG00000249509	5.54467	0.920084	0.519548	7.45612	0.0586967	0.745293	NS
ENSG00000158764	7.55187	0.494431	0.289494	7.45505	0.0587248	0.745293	NS
ENSG00000279243	9.9626	0.371916	0.148924	7.45466	0.058735	0.745293	NS
ENSG00000162618	4.32527	1.027	0.504067	7.45425	0.0587457	0.745293	NS
ENSG00000203883	7.37797	0.593942	0.529385	7.45418	0.0587474	0.745293	NS
ENSG00000225674	7.00534	0.37689	0.225728	7.45359	0.0587629	0.745293	NS
ENSG00000177679	21.6666	0.617394	0.499062	7.45345	0.0587666	0.745293	NS
ENSG00000127580	85.8771	0.131573	0.091147	7.45321	0.058773	0.745293	NS
ENSG00000183770	10.0834	0.643889	0.524966	7.45284	0.0587828	0.745293	NS
ENSG00000161647	33.4727	0.38207	0.230246	7.45264	0.058788	0.745293	NS
ENSG00000257360	2.70834	0.586215	0.508594	7.45214	0.0588009	0.745293	NS
ENSG00000021488	14.7106	0.306896	0.245212	7.45207	0.0588028	0.745293	NS
ENSG00000138316	35.7378	0.397017	0.296973	7.45111	0.0588279	0.745293	NS
ENSG00000277825	17.616	-0.132531	0.148292	7.45098	0.0588316	0.745293	NS
ENSG00000214417	3.29532	0.541237	0.424409	7.45093	0.0588327	0.745293	NS
ENSG00000242894	7.47108	0.477767	0.200383	7.45086	0.0588346	0.745293	NS
ENSG00000265366	8.8874	0.600865	0.241043	7.45077	0.058837	0.745293	NS
ENSG00000125820	10.0582	0.666075	0.52117	7.45074	0.0588377	0.745293	NS
ENSG00000253310	6.12034	0.379395	0.156201	7.45073	0.0588381	0.745293	NS
ENSG00000118596	2890.35	-0.0183874	0.0631046	7.44999	0.0588575	0.745405	NS
ENSG00000235079	2.30508	0.554369	0.361068	7.44922	0.0588777	0.745499	NS
ENSG00000235036	5.89273	0.25385	0.253524	7.44862	0.0588936	0.745499	NS
ENSG00000260874	7.53944	0.150844	0.187623	7.44781	0.0589147	0.745499	NS
ENSG00000198488	17.6655	0.741816	0.45359	7.44779	0.0589151	0.745499	NS
ENSG00000212195	11.2686	0.634659	0.238827	7.44724	0.0589296	0.74557	NS
ENSG00000177788	9.46534	0.360171	0.207705	7.44659	0.0589469	0.74557	NS
ENSG00000280109	18.4362	0.8498	0.387409	7.44632	0.0589538	0.74557	NS
ENSG00000157833	41.5213	0.220762	0.148632	7.44607	0.0589605	0.74557	NS
ENSG00000254831	4.02058	0.692715	0.320215	7.44582	0.0589671	0.74557	NS
ENSG00000226983	3.79617	1.21577	0.61307	7.44577	0.0589683	0.74557	NS
ENSG00000280083	8.0938	0.353836	0.213036	7.44557	0.0589735	0.74557	NS
ENSG00000272954	3.11902	-0.075938	0.190375	7.44465	0.0589977	0.745711	NS
ENSG00000232202	3.82183	0.185411	0.295893	7.44391	0.0590174	0.745711	NS
ENSG00000171847	10.0472	0.647807	0.335444	7.44388	0.0590181	0.745711	NS
ENSG00000171160	18.9406	0.229873	0.152447	7.44388	0.0590182	0.745711	NS
ENSG00000109501	36.059	0.361	0.228342	7.44335	0.059032	0.745711	NS
ENSG00000165633	25.8227	0.363193	0.308926	7.44313	0.0590379	0.745711	NS
ENSG00000164047	407.685	0.445399	0.168076	7.44288	0.0590445	0.745711	NS
ENSG00000180438	10.7109	0.590321	0.394466	7.44286	0.0590449	0.745711	NS
ENSG00000170180	328.921	0.0342811	0.160485	7.44283	0.0590457	0.745711	NS
ENSG00000261447	3.00307	0.590037	0.468426	7.441	0.0590939	0.745918	NS
ENSG00000187033	7.1487	0.876776	0.434361	7.44038	0.0591103	0.745918	NS
ENSG00000270159	1.94064	0.721184	0.601967	7.44005	0.0591189	0.745918	NS
ENSG00000224172	2.31098	0.591549	0.373169	7.43872	0.059154	0.745918	NS
ENSG00000238063	7.69102	0.604668	0.270834	7.43856	0.0591582	0.745918	NS
ENSG00000259826	77.1018	0.172405	0.0669268	7.43802	0.0591726	0.745918	NS
ENSG00000146006	12.1844	0.562048	0.271302	7.43766	0.0591821	0.745918	NS
ENSG00000105695	12.2443	0.649131	0.37887	7.43743	0.059188	0.745918	NS
ENSG00000280295	1.88776	0.230506	0.523889	7.43719	0.0591944	0.745918	NS
ENSG00000176933	5.19539	0.349791	0.177633	7.43709	0.059197	0.745918	NS
ENSG00000080224	11.1776	0.9938	0.523304	7.43681	0.0592045	0.745918	NS
ENSG00000169282	17.2948	0.637687	0.360308	7.43406	0.0592772	0.746171	NS
ENSG00000171540	20.518	0.641504	0.474935	7.434	0.0592787	0.746171	NS
ENSG00000217442	2.3317	0.329872	0.339973	7.43391	0.059281	0.746171	NS
ENSG00000131914	7.35122	0.461856	0.564371	7.43353	0.0592913	0.746171	NS
ENSG00000142156	67.0643	0.313858	0.234717	7.43347	0.0592927	0.746171	NS
ENSG00000258922	72.5996	0.200204	0.0761492	7.43336	0.0592957	0.746171	NS
ENSG00000232690	2.37577	1.01091	0.418564	7.43279	0.0593107	0.746171	NS
ENSG00000227775	28.6182	0.281503	0.111273	7.43196	0.0593327	0.746171	NS
ENSG00000231099	2.51848	1.01669	0.449131	7.43188	0.0593349	0.746171	NS
ENSG00000167535	70.9476	0.209806	0.120783	7.43167	0.0593403	0.746171	NS
ENSG00000011426	67.6751	0.275044	0.132684	7.43086	0.0593619	0.746171	NS
ENSG00000185340	79.5235	0.202936	0.14538	7.43071	0.0593658	0.746171	NS
ENSG00000109927	67.2738	0.343205	0.163796	7.43036	0.0593749	0.746171	NS
ENSG00000267523	4.10829	0.859552	0.494594	7.43026	0.0593778	0.746171	NS
ENSG00000229237	5.27055	0.322031	0.165515	7.43	0.0593847	0.746171	NS
ENSG00000188385	50.2945	0.30569	0.218541	7.42993	0.0593864	0.746171	NS
ENSG00000219582	2.3478	1.11249	0.619123	7.42957	0.059396	0.746171	NS
ENSG00000229142	3.59703	0.325711	0.536064	7.42921	0.0594054	0.746171	NS
ENSG00000254986	228.033	-0.0496	0.0533112	7.42919	0.0594062	0.746171	NS
ENSG00000160339	11.6798	0.47215	0.312916	7.4278	0.059443	0.746311	NS
ENSG00000169105	69.2734	0.104832	0.0879238	7.42718	0.0594592	0.746405	NS
ENSG00000225766	3.48264	0.468167	0.258556	7.42584	0.0594949	0.746405	NS
ENSG00000114315	43.8575	0.0941081	0.117829	7.42529	0.0595095	0.746405	NS
ENSG00000172361	34.0595	0.147973	0.114385	7.42389	0.0595465	0.746405	NS
ENSG00000164796	19.4297	0.722875	0.523749	7.42369	0.059552	0.746405	NS
ENSG00000229291	2.24692	0.473829	0.234302	7.42356	0.0595553	0.746405	NS
ENSG00000227467	3.94627	0.866656	0.426508	7.42307	0.0595684	0.746405	NS
ENSG00000141294	8.9582	0.27799	0.225222	7.42253	0.0595826	0.746405	NS
ENSG00000115963	8.08794	0.761029	0.483015	7.42234	0.0595879	0.746405	NS
ENSG00000226051	13.8275	0.768023	0.391944	7.42074	0.0596304	0.746405	NS
ENSG00000177025	12.7436	0.0921332	0.126976	7.42057	0.0596348	0.746405	NS
ENSG00000158955	13.9641	0.760287	0.435545	7.41949	0.0596636	0.746405	NS
ENSG00000214198	59.5769	0.181259	0.109054	7.41946	0.0596643	0.746405	NS
ENSG00000163909	11.3917	0.379493	0.389562	7.41934	0.0596676	0.746405	NS
ENSG00000198454	3.48307	0.559668	0.410005	7.41919	0.0596715	0.746405	NS
ENSG00000069812	20.7031	0.536888	0.456165	7.41899	0.0596768	0.746405	NS
ENSG00000242697	3.68307	0.370648	0.213799	7.41871	0.0596844	0.746405	NS
ENSG00000224187	3.92397	0.618256	0.247235	7.4186	0.0596873	0.746405	NS
ENSG00000255275	7.4579	0.824312	0.44834	7.41843	0.0596917	0.746405	NS
ENSG00000275038	13.6632	0.855061	0.492886	7.41824	0.0596968	0.746405	NS
ENSG00000236459	4.70317	1.02765	0.422882	7.41818	0.0596986	0.746405	NS
ENSG00000091640	235.363	0.0722685	0.0541264	7.41805	0.059702	0.746405	NS
ENSG00000211956	58.5505	-0.32689	0.126045	7.41797	0.0597039	0.746405	NS
ENSG00000213642	3.59109	0.570411	0.49891	7.41796	0.0597043	0.746405	NS
ENSG00000086991	10.449	0.90583	0.520242	7.41785	0.0597072	0.746405	NS
ENSG00000278171	15.7986	0.156413	0.0590589	7.41771	0.0597109	0.746405	NS
ENSG00000196510	900.89	-0.0406405	0.0229991	7.41747	0.0597174	0.746405	NS
ENSG00000223808	3.06923	0.919831	0.581867	7.41712	0.0597267	0.746405	NS
ENSG00000163347	6.96012	1.0484	0.52791	7.41629	0.0597488	0.746405	NS
ENSG00000187988	4.7615	0.520921	0.426683	7.41623	0.0597503	0.746405	NS
ENSG00000240405	44.2981	0.744825	0.396751	7.41622	0.0597507	0.746405	NS
ENSG00000163705	3.46188	0.694643	0.583387	7.41605	0.0597552	0.746405	NS
ENSG00000248827	5.90679	0.870697	0.429481	7.41556	0.0597682	0.746405	NS
ENSG00000275183	101.376	0.120502	0.0608033	7.41354	0.0598221	0.746405	NS
ENSG00000196296	21.5773	0.207833	0.23956	7.41353	0.0598223	0.746405	NS
ENSG00000253642	4.24381	1.11095	0.578669	7.41322	0.0598306	0.746405	NS
ENSG00000175467	1336.94	-0.151097	0.0598631	7.41302	0.0598361	0.746405	NS
ENSG00000163435	39.2919	0.317859	0.162565	7.41295	0.0598379	0.746405	NS
ENSG00000109321	20.4005	0.527666	0.229545	7.41281	0.0598417	0.746405	NS
ENSG00000148600	53.8899	0.247394	0.171812	7.41281	0.0598417	0.746405	NS
ENSG00000102003	38.1047	0.0821782	0.137113	7.41235	0.0598537	0.746405	NS
ENSG00000077616	18.8499	0.579229	0.266564	7.41209	0.0598607	0.746405	NS
ENSG00000182050	17.1538	0.851512	0.487775	7.41203	0.0598624	0.746405	NS
ENSG00000223729	2.24478	0.751474	0.567017	7.41188	0.0598664	0.746405	NS
ENSG00000279039	14.8946	0.100972	0.133784	7.41154	0.0598754	0.746405	NS
ENSG00000221879	1.86226	0.122742	0.467483	7.41137	0.0598799	0.746405	NS
ENSG00000231953	1.77349	0.891507	0.616183	7.41068	0.0598985	0.746405	NS
ENSG00000267124	5.51457	1.07613	0.556346	7.41048	0.0599037	0.746405	NS
ENSG00000261610	5.82406	0.34839	0.288873	7.41014	0.0599129	0.746405	NS
ENSG00000257243	24.1545	-0.182032	0.0976916	7.40958	0.0599279	0.746405	NS
ENSG00000064042	56.2927	0.523993	0.288862	7.40923	0.0599372	0.746405	NS
ENSG00000100564	332.179	0.065693	0.0343991	7.40893	0.0599453	0.746405	NS
ENSG00000260290	13.7094	0.152822	0.159984	7.40872	0.0599508	0.746405	NS
ENSG00000213782	172.665	-0.0525683	0.0404391	7.40848	0.0599571	0.746405	NS
ENSG00000229774	2.863	1.19812	0.567565	7.40831	0.0599618	0.746405	NS
ENSG00000161149	15.7977	0.175033	0.105994	7.40825	0.0599633	0.746405	NS
ENSG00000008196	13.7082	0.897346	0.511737	7.40821	0.0599644	0.746405	NS
ENSG00000124733	408.259	0.0690938	0.0425696	7.40771	0.0599779	0.746405	NS
ENSG00000170214	11.4728	0.748737	0.501868	7.40752	0.0599828	0.746405	NS
ENSG00000249920	2.98024	1.05052	0.501596	7.40539	0.0600398	0.746697	NS
ENSG00000224555	2.04436	0.709168	0.575393	7.40494	0.0600519	0.746777	NS
ENSG00000220585	4.14231	0.668597	0.457412	7.40442	0.0600657	0.746777	NS
ENSG00000236508	1.9777	0.764173	0.368491	7.40434	0.0600679	0.746777	NS
ENSG00000266579	16.4719	-0.196971	0.0979548	7.40394	0.0600788	0.746793	NS
ENSG00000175216	1166.22	-0.0817988	0.036737	7.40344	0.0600921	0.746793	NS
ENSG00000283071	6.03384	0.75409	0.569112	7.40178	0.0601367	0.746881	NS
ENSG00000184486	11.6451	0.919212	0.520053	7.40146	0.0601451	0.746891	NS
ENSG00000121207	15.566	0.851162	0.468623	7.40098	0.0601581	0.746891	NS
ENSG00000253771	11.896	0.762802	0.422229	7.40088	0.0601608	0.746891	NS
ENSG00000253741	15.517	0.486253	0.280702	7.40057	0.0601691	0.746891	NS
ENSG00000270294	2.23884	0.115202	0.302088	7.40042	0.0601732	0.746891	NS
ENSG00000178896	167.019	0.125757	0.0497023	7.4003	0.0601764	0.746891	NS
ENSG00000229950	5.67898	0.881933	0.397786	7.40008	0.0601821	0.746909	NS
ENSG00000232801	14.6398	0.0629101	0.141204	7.39986	0.0601879	0.746916	NS
ENSG00000226982	15.3892	0.296707	0.135707	7.39932	0.0602025	0.746985	NS
ENSG00000206987	2.06613	0.34796	0.166448	7.3983	0.0602299	0.746985	NS
ENSG00000146072	43.1843	0.212743	0.138386	7.39823	0.0602319	0.746985	NS
ENSG00000207563	3.76907	0.0463952	0.124152	7.39767	0.060247	0.746985	NS
ENSG00000119125	17.2253	0.715426	0.428106	7.39748	0.0602521	0.746985	NS
ENSG00000119973	18.9792	0.590377	0.389818	7.3974	0.0602541	0.746985	NS
ENSG00000232610	2.47311	0.876928	0.395558	7.39609	0.0602892	0.747068	NS
ENSG00000151303	4.00716	0.960074	0.482253	7.39606	0.0602901	0.747068	NS
ENSG00000144893	137.295	0.242739	0.0999025	7.39566	0.0603008	0.747128	NS
ENSG00000231993	2.84195	0.604161	0.488363	7.3953	0.0603104	0.747159	NS
ENSG00000254733	4.20023	0.505816	0.298193	7.39459	0.0603296	0.747302	NS
ENSG00000174407	3.61754	0.536668	0.580227	7.39421	0.0603397	0.747302	NS
ENSG00000165409	29.8759	0.351784	0.224724	7.39397	0.0603463	0.747302	NS
ENSG00000254585	15.0987	0.706407	0.482289	7.39384	0.06035	0.747302	NS
ENSG00000132031	9.68254	0.674388	0.420768	7.39294	0.060374	0.747304	NS
ENSG00000259496	21.9648	0.362558	0.136845	7.39263	0.0603825	0.747342	NS
ENSG00000146352	10.7996	0.897344	0.534102	7.39103	0.0604256	0.747373	NS
ENSG00000228480	6.03195	1.1953	0.536883	7.3907	0.0604344	0.747374	NS
ENSG00000143891	433.253	-0.0306817	0.0580153	7.39064	0.0604359	0.747374	NS
ENSG00000279161	14.1476	0.177192	0.259027	7.39028	0.0604457	0.747441	NS
ENSG00000088367	38.0399	0.554306	0.360195	7.38916	0.0604758	0.747474	NS
ENSG00000214686	2.40228	1.08942	0.610667	7.38844	0.0604952	0.747474	NS
ENSG00000267323	3.55704	0.803326	0.542976	7.38834	0.0604979	0.747474	NS
ENSG00000220557	2.18799	1.16158	0.628586	7.38788	0.0605103	0.747474	NS
ENSG00000259364	2.59272	0.497008	0.265291	7.38769	0.0605155	0.747474	NS
ENSG00000278998	2.2418	0.791561	0.497392	7.38762	0.0605175	0.747474	NS
ENSG00000285747	4.5589	0.301141	0.226448	7.38708	0.0605319	0.747525	NS
ENSG00000234139	4.37771	0.638919	0.318942	7.38686	0.0605379	0.747525	NS
ENSG00000186063	1366.5	0.00197355	0.0629153	7.38627	0.0605539	0.747549	NS
ENSG00000249109	5.01702	0.545495	0.299434	7.38611	0.0605582	0.74755	NS
ENSG00000214617	8.89998	0.597669	0.408132	7.38528	0.0605806	0.747614	NS
ENSG00000234281	4.84637	1.05194	0.41938	7.38516	0.0605837	0.747614	NS
ENSG00000229806	3.03231	0.60862	0.356754	7.38511	0.0605851	0.747614	NS
ENSG00000230646	3.7713	0.62461	0.543017	7.38473	0.0605955	0.747626	NS
ENSG00000158716	226.297	0.137367	0.0508498	7.38422	0.0606091	0.747644	NS
ENSG00000253978	1.94811	0.867305	0.506849	7.384	0.0606151	0.747665	NS
ENSG00000135476	36.2037	0.298903	0.17316	7.3821	0.0606665	0.747765	NS
ENSG00000256167	4.30703	0.505105	0.27779	7.38166	0.0606783	0.747766	NS
ENSG00000231443	3.37932	0.667092	0.44029	7.38097	0.0606971	0.747766	NS
ENSG00000235989	32.1607	0.154906	0.124367	7.37835	0.0607679	0.74777	NS
ENSG00000171056	8.22552	0.430683	0.310742	7.37817	0.0607729	0.74777	NS
ENSG00000279201	5.61631	0.361895	0.194756	7.37797	0.0607783	0.74777	NS
ENSG00000242017	2.25941	0.763996	0.422617	7.37785	0.0607815	0.74777	NS
ENSG00000256331	2.8615	0.817067	0.379033	7.3776	0.0607881	0.74777	NS
ENSG00000108242	3.18979	1.24706	0.513094	7.37703	0.0608038	0.74777	NS
ENSG00000229425	26.4898	0.541703	0.29997	7.37624	0.0608251	0.74777	NS
ENSG00000260763	4.9822	0.9901	0.568882	7.37608	0.0608295	0.74777	NS
ENSG00000253230	17.7004	0.950068	0.450987	7.37559	0.0608428	0.74777	NS
ENSG00000116117	60.9415	0.34654	0.188041	7.37542	0.0608472	0.74777	NS
ENSG00000247271	204.517	0.0899819	0.037948	7.37504	0.0608576	0.74777	NS
ENSG00000249175	4.3205	0.65994	0.51753	7.37504	0.0608577	0.74777	NS
ENSG00000129514	9.39395	0.771844	0.536858	7.37496	0.0608598	0.74777	NS
ENSG00000121005	9.88418	0.612602	0.327154	7.37445	0.0608736	0.747822	NS
ENSG00000164972	15.1771	0.334824	0.184465	7.37442	0.0608746	0.747822	NS
ENSG00000256982	13.6826	0.292782	0.164748	7.373	0.0609129	0.74788	NS
ENSG00000233503	4.55016	0.456927	0.270988	7.37294	0.0609147	0.74788	NS
ENSG00000126583	13.1525	0.752687	0.432335	7.37212	0.060937	0.748057	NS
ENSG00000267573	3.93022	0.205623	0.251614	7.37134	0.060958	0.748188	NS
ENSG00000227304	3.74936	0.729858	0.466717	7.37122	0.0609614	0.748188	NS
ENSG00000273291	2.0506	0.743664	0.358675	7.37109	0.0609649	0.748188	NS
ENSG00000125848	5.42924	1.01303	0.518442	7.3703	0.0609864	0.748234	NS
ENSG00000250033	10.2817	1.01451	0.509743	7.37026	0.0609875	0.748234	NS
ENSG00000276846	4.79039	0.453344	0.215561	7.36966	0.0610038	0.748234	NS
ENSG00000163817	21.6354	0.423334	0.336245	7.36913	0.0610182	0.748285	NS
ENSG00000197177	27.4527	0.533386	0.476298	7.36898	0.0610222	0.748285	NS
ENSG00000245729	2.24994	1.00075	0.443697	7.368	0.0610488	0.748285	NS
ENSG00000166676	18.9791	0.580129	0.310235	7.36793	0.0610507	0.748285	NS
ENSG00000228587	2.25842	0.589955	0.309949	7.36793	0.0610509	0.748285	NS
ENSG00000170955	26.4401	0.290978	0.163777	7.36782	0.0610537	0.748285	NS
ENSG00000250626	4.66972	1.36151	0.595514	7.36731	0.0610677	0.74833	NS
ENSG00000255921	1.81978	0.62372	0.625336	7.36728	0.0610685	0.74833	NS
ENSG00000264400	8.2682	-0.037344	0.210022	7.36692	0.0610782	0.74833	NS
ENSG00000238198	16.2539	0.319851	0.1465	7.3668	0.0610815	0.74833	NS
ENSG00000139410	52.2913	0.15023	0.118451	7.36576	0.0611098	0.74837	NS
ENSG00000267159	1.64587	0.362406	0.308156	7.3648	0.061136	0.748484	NS
ENSG00000237939	1.61912	0.884227	0.448636	7.36267	0.0611941	0.748484	NS
ENSG00000232814	3.06375	0.688141	0.345604	7.36189	0.0612152	0.748484	NS
ENSG00000269763	1.82565	0.557756	0.462853	7.36174	0.0612194	0.748484	NS
ENSG00000198203	26.6162	0.947238	0.469498	7.36142	0.0612282	0.748484	NS
ENSG00000139220	14.4433	0.783589	0.491032	7.36101	0.0612393	0.748484	NS
ENSG00000258787	1.86167	1.01449	0.545422	7.36082	0.0612446	0.748484	NS
ENSG00000197238	261.813	0.236274	0.112392	7.35939	0.0612835	0.748484	NS
ENSG00000154099	20.2883	0.658983	0.41874	7.35924	0.0612876	0.748484	NS
ENSG00000152669	8.85045	0.82214	0.51889	7.3584	0.0613107	0.748484	NS
ENSG00000088035	1025.89	-0.0136725	0.0495743	7.35814	0.0613176	0.748484	NS
ENSG00000230126	3.44101	0.940808	0.580837	7.35808	0.0613192	0.748484	NS
ENSG00000172339	101.812	0.131502	0.0596745	7.35785	0.0613256	0.748484	NS
ENSG00000084092	457.714	0.0641529	0.033306	7.35746	0.0613362	0.748484	NS
ENSG00000232268	4.97356	0.714183	0.330037	7.3573	0.0613405	0.748484	NS
ENSG00000124391	4.34994	0.360514	0.318854	7.35707	0.0613471	0.748484	NS
ENSG00000224697	3.35574	1.05203	0.654373	7.35694	0.0613505	0.748484	NS
ENSG00000223006	2.00022	0.920135	0.398393	7.35655	0.061361	0.748484	NS
ENSG00000185483	27.9492	-0.257375	0.271371	7.35636	0.0613663	0.748484	NS
ENSG00000253177	1.78297	0.58194	0.427639	7.35561	0.0613868	0.748484	NS
ENSG00000227117	2.97433	0.194835	0.428468	7.35549	0.0613901	0.748484	NS
ENSG00000182674	9.74926	0.899775	0.530271	7.35528	0.061396	0.748484	NS
ENSG00000182631	7.2304	0.564541	0.538495	7.35527	0.0613962	0.748484	NS
ENSG00000109576	10.4027	0.873983	0.473715	7.35514	0.0613997	0.748484	NS
ENSG00000261263	2.37266	1.27291	0.634549	7.3547	0.0614118	0.748484	NS
ENSG00000141756	14.3729	0.36334	0.33178	7.35457	0.0614154	0.748484	NS
ENSG00000189159	1602.47	0.0919969	0.0613907	7.35454	0.0614161	0.748484	NS
ENSG00000228036	2.82143	0.877382	0.448113	7.35449	0.0614174	0.748484	NS
ENSG00000141338	32.2544	0.913792	0.435475	7.35423	0.0614246	0.748484	NS
ENSG00000166189	431.823	0.108827	0.0499473	7.3541	0.0614282	0.748484	NS
ENSG00000225930	11.3085	0.576209	0.265061	7.35369	0.0614394	0.748484	NS
ENSG00000278254	2.14186	0.583967	0.681702	7.35354	0.0614434	0.748484	NS
ENSG00000237740	2.51858	0.968254	0.493961	7.35258	0.0614699	0.748484	NS
ENSG00000083067	42.133	0.781887	0.408197	7.35212	0.0614824	0.748484	NS
ENSG00000234394	9.64535	0.645797	0.470369	7.35208	0.0614834	0.748484	NS
ENSG00000231184	3.50892	0.575753	0.420002	7.35119	0.0615079	0.748484	NS
ENSG00000205231	7.10092	0.532997	0.462317	7.35103	0.0615122	0.748484	NS
ENSG00000182667	36.0455	0.770627	0.381008	7.35065	0.0615225	0.748484	NS
ENSG00000206260	4.1553	0.512942	0.580842	7.3505	0.0615266	0.748484	NS
ENSG00000176092	54.5812	0.160751	0.128857	7.35036	0.0615307	0.748484	NS
ENSG00000147400	231.141	0.0984046	0.0728703	7.35014	0.0615367	0.748484	NS
ENSG00000259216	3.44988	0.919897	0.427683	7.34995	0.0615417	0.748484	NS
ENSG00000167244	9.38591	0.483494	0.478295	7.34976	0.0615471	0.748484	NS
ENSG00000135736	185.413	-0.0510331	0.0681392	7.34943	0.0615561	0.748484	NS
ENSG00000050820	42.0641	0.583503	0.394207	7.34935	0.0615582	0.748484	NS
ENSG00000204099	19.7663	0.496643	0.419448	7.34926	0.0615609	0.748484	NS
ENSG00000157349	209.801	-0.0658587	0.0389313	7.34806	0.0615936	0.748608	NS
ENSG00000187589	5.63083	0.524783	0.366112	7.34753	0.0616083	0.748661	NS
ENSG00000112273	5.9411	0.900372	0.569511	7.3474	0.0616118	0.748661	NS
ENSG00000107672	881.455	0.0490912	0.0380332	7.34686	0.0616265	0.748661	NS
ENSG00000280200	12.1235	0.331246	0.22423	7.34598	0.0616507	0.748665	NS
ENSG00000279606	6.42947	1.13234	0.526725	7.34559	0.0616615	0.748665	NS
ENSG00000274441	2.82722	0.768872	0.437332	7.3455	0.061664	0.748665	NS
ENSG00000169213	22.4307	0.69231	0.371202	7.34509	0.0616753	0.748665	NS
ENSG00000237819	3.60632	0.316654	0.255601	7.34494	0.0616795	0.748665	NS
ENSG00000046889	33.6807	0.623528	0.344805	7.34461	0.0616884	0.748665	NS
ENSG00000216624	3.46172	0.56515	0.328858	7.34373	0.0617125	0.748665	NS
ENSG00000169245	28.1165	0.435034	0.181282	7.34268	0.0617415	0.748665	NS
ENSG00000213526	2.16156	0.457749	0.3303	7.34231	0.0617518	0.748665	NS
ENSG00000131055	2.76377	0.824288	0.60361	7.3421	0.0617574	0.748665	NS
ENSG00000205913	42.5053	0.238266	0.135172	7.34126	0.0617807	0.748665	NS
ENSG00000249310	2.0761	0.474698	0.502672	7.34125	0.0617809	0.748665	NS
ENSG00000189143	10.7161	0.581621	0.424366	7.34065	0.0617972	0.748665	NS
ENSG00000234810	28.6458	0.503952	0.255976	7.34019	0.06181	0.748665	NS
ENSG00000238150	1.6381	0.585415	0.403401	7.34016	0.0618108	0.748665	NS
ENSG00000260019	6.26876	0.553671	0.346258	7.34003	0.0618144	0.748665	NS
ENSG00000167394	107.795	0.10367	0.0680204	7.33997	0.0618161	0.748665	NS
ENSG00000210140	7.53209	0.403803	0.278029	7.33931	0.0618342	0.748665	NS
ENSG00000239519	1.72697	0.919721	0.69208	7.33918	0.0618378	0.748665	NS
ENSG00000177133	32.7639	0.588642	0.435258	7.3391	0.0618399	0.748665	NS
ENSG00000049283	14.4505	0.601685	0.445567	7.33883	0.0618474	0.748665	NS
ENSG00000260673	1.87424	1.46922	0.624712	7.33836	0.0618603	0.748665	NS
ENSG00000232732	24.481	0.369148	0.226967	7.3383	0.0618622	0.748665	NS
ENSG00000232461	2.53673	1.13853	0.452498	7.33786	0.0618742	0.748665	NS
ENSG00000073803	165.122	0.121337	0.0778387	7.33773	0.0618778	0.748665	NS
ENSG00000077800	8.04858	0.770954	0.47024	7.33694	0.0618997	0.748665	NS
ENSG00000252637	2.30506	-0.27201	0.155701	7.3369	0.0619006	0.748665	NS
ENSG00000253688	7.25089	0.848178	0.521725	7.33603	0.0619246	0.748761	NS
ENSG00000115183	56.8783	0.390507	0.220821	7.33528	0.0619453	0.748786	NS
ENSG00000153558	18.9856	0.797124	0.394145	7.33373	0.0619883	0.748856	NS
ENSG00000167371	5.86188	0.180623	0.25138	7.33331	0.0619997	0.748856	NS
ENSG00000174939	6.12639	0.699128	0.568978	7.33261	0.0620191	0.748856	NS
ENSG00000230450	4.44576	0.672606	0.386246	7.33208	0.0620337	0.748856	NS
ENSG00000271654	5.02031	0.369245	0.396332	7.33164	0.062046	0.748856	NS
ENSG00000234948	20.7458	0.689078	0.33069	7.3313	0.0620554	0.748856	NS
ENSG00000267257	6.82633	0.468395	0.259759	7.33113	0.06206	0.748856	NS
ENSG00000186152	9.07415	0.461959	0.217173	7.33035	0.0620814	0.748856	NS
ENSG00000226068	6.29357	0.179333	0.245814	7.33019	0.062086	0.748856	NS
ENSG00000260792	13.6888	0.417886	0.275973	7.32979	0.0620969	0.748856	NS
ENSG00000144681	20.6758	0.395119	0.258048	7.32963	0.0621013	0.748856	NS
ENSG00000229443	2.07276	0.74526	0.587042	7.32751	0.0621601	0.749024	NS
ENSG00000140961	42.1628	0.207218	0.121518	7.32635	0.0621922	0.74918	NS
ENSG00000259345	32.0317	0.566043	0.262977	7.32531	0.0622211	0.749341	NS
ENSG00000095539	15.8943	0.358972	0.312149	7.32459	0.0622411	0.749478	NS
ENSG00000249881	3.97868	0.620437	0.369345	7.32436	0.0622474	0.749502	NS
ENSG00000279217	27.3966	0.775928	0.471075	7.32407	0.0622553	0.749514	NS
ENSG00000171488	2213.33	-0.0557258	0.0516918	7.32348	0.0622718	0.749514	NS
ENSG00000166920	11.8294	0.232991	0.177998	7.32336	0.062275	0.749514	NS
ENSG00000221641	3.08418	0.880613	0.532822	7.32285	0.0622891	0.749514	NS
ENSG00000115365	1017.32	-0.0341865	0.0491837	7.32252	0.0622985	0.749514	NS
ENSG00000006118	26.2745	0.606246	0.377396	7.32245	0.0623005	0.749514	NS
ENSG00000082516	542.209	-0.0727531	0.0348018	7.32167	0.0623218	0.749606	NS
ENSG00000113212	10.7457	0.708427	0.519317	7.3212	0.0623351	0.749606	NS
ENSG00000207369	2.92609	0.507912	0.190792	7.32111	0.0623374	0.749606	NS
ENSG00000280113	3.03736	0.258411	0.298753	7.32092	0.0623428	0.749606	NS
ENSG00000087301	774.523	-0.00935058	0.0623507	7.31953	0.0623814	0.749731	NS
ENSG00000188487	35.0381	0.449615	0.18846	7.31894	0.0623979	0.749731	NS
ENSG00000012223	518.723	0.471348	0.200143	7.3188	0.0624016	0.749731	NS
ENSG00000101935	609.672	-0.0658175	0.0429173	7.31792	0.0624261	0.749731	NS
ENSG00000198400	39.1139	0.299357	0.232168	7.31765	0.0624336	0.749731	NS
ENSG00000284830	29.7769	0.147254	0.101224	7.31729	0.0624435	0.749731	NS
ENSG00000250309	2.46778	0.657647	0.454614	7.31729	0.0624436	0.749731	NS
ENSG00000217139	3.94751	0.765274	0.440446	7.31727	0.0624443	0.749731	NS
ENSG00000248122	1.87133	0.90203	0.461467	7.31659	0.0624631	0.749852	NS
ENSG00000129946	19.9492	0.571365	0.401806	7.31607	0.0624775	0.749869	NS
ENSG00000100473	77.5548	0.145749	0.1625	7.31485	0.0625116	0.749951	NS
ENSG00000137474	110.492	0.310754	0.213258	7.31447	0.0625222	0.749951	NS
ENSG00000182814	4.4533	0.594553	0.365161	7.31351	0.0625488	0.749951	NS
ENSG00000170545	59.7834	0.0653461	0.0794922	7.31341	0.0625516	0.749951	NS
ENSG00000280255	5.57529	0.892335	0.462714	7.31325	0.062556	0.749951	NS
ENSG00000260196	13.2692	0.366473	0.195803	7.31318	0.0625581	0.749951	NS
ENSG00000223489	9.63792	0.646227	0.422784	7.31198	0.0625915	0.750091	NS
ENSG00000261730	7.18267	0.63521	0.534193	7.31107	0.0626169	0.750215	NS
ENSG00000269946	117.542	0.154068	0.0586517	7.31092	0.0626211	0.750215	NS
ENSG00000163257	1814.33	-0.0632717	0.032565	7.31088	0.0626222	0.750215	NS
ENSG00000213275	2.73606	-0.181512	0.293153	7.30974	0.062654	0.750527	NS
ENSG00000088882	13.4167	0.639624	0.352347	7.30938	0.0626639	0.750561	NS
ENSG00000265263	3.51532	0.559503	0.321833	7.30925	0.0626675	0.750561	NS
ENSG00000046653	20.2299	0.289656	0.233622	7.30896	0.0626758	0.750561	NS
ENSG00000275374	3.21087	0.591642	0.283718	7.30812	0.0626992	0.750667	NS
ENSG00000269504	3.8863	1.02909	0.485288	7.30808	0.0627004	0.750667	NS
ENSG00000160539	33.0347	0.121737	0.150329	7.30775	0.0627095	0.750724	NS
ENSG00000212125	193.875	-0.139399	0.0855752	7.30618	0.0627533	0.75102	NS
ENSG00000160505	14.4902	0.487973	0.322263	7.30613	0.0627548	0.75102	NS
ENSG00000019102	14.1212	0.365474	0.258799	7.30535	0.0627765	0.75102	NS
ENSG00000174145	16.6541	0.75748	0.499289	7.30531	0.0627776	0.75102	NS
ENSG00000147647	18.0859	0.57851	0.322929	7.30503	0.0627854	0.75102	NS
ENSG00000277200	4.93109	0.526997	0.469165	7.30499	0.0627866	0.75102	NS
ENSG00000229344	13.0376	0.380536	0.188258	7.30466	0.0627958	0.75102	NS
ENSG00000256614	1.96293	1.64454	0.622627	7.30387	0.0628178	0.751145	NS
ENSG00000251624	5.03926	0.659707	0.437738	7.30385	0.0628186	0.751145	NS
ENSG00000176532	12.1574	0.79876	0.433585	7.30328	0.0628345	0.751198	NS
ENSG00000154025	24.7102	0.432904	0.258419	7.30294	0.0628439	0.751198	NS
ENSG00000077522	25.5668	0.708485	0.42337	7.30263	0.0628526	0.751239	NS
ENSG00000267504	2.79354	0.163252	0.299238	7.30236	0.0628603	0.751239	NS
ENSG00000236969	10.3822	0.35572	0.208441	7.30186	0.0628742	0.751239	NS
ENSG00000225422	8.78731	0.160566	0.125376	7.30117	0.0628935	0.751277	NS
ENSG00000181017	6.98741	0.391672	0.176122	7.30115	0.0628939	0.751277	NS
ENSG00000227934	2.10624	0.571762	0.276699	7.30102	0.0628975	0.751277	NS
ENSG00000150051	15.0917	0.711565	0.483198	7.30028	0.0629185	0.751277	NS
ENSG00000127377	17.9736	0.238953	0.255618	7.3002	0.0629205	0.751277	NS
ENSG00000285684	6.56708	0.988811	0.477577	7.29909	0.0629517	0.751277	NS
ENSG00000186417	26.3352	0.628462	0.325349	7.29869	0.062963	0.751277	NS
ENSG00000230707	2.42653	0.310283	0.382923	7.2979	0.0629852	0.751277	NS
ENSG00000078725	12.2981	1.00222	0.493331	7.29761	0.0629933	0.751277	NS
ENSG00000243345	2.60228	1.0998	0.608077	7.2973	0.063002	0.751277	NS
ENSG00000256925	15.961	0.565009	0.51139	7.29722	0.0630041	0.751277	NS
ENSG00000223935	6.85083	0.504131	0.234446	7.29712	0.0630069	0.751277	NS
ENSG00000261790	2.28387	0.507378	0.380172	7.29591	0.0630408	0.751389	NS
ENSG00000056291	4.14724	0.929399	0.560116	7.2956	0.0630497	0.751389	NS
ENSG00000120324	4.67094	0.647612	0.447172	7.29513	0.0630629	0.751389	NS
ENSG00000233747	1.63213	0.737665	0.515077	7.29475	0.0630734	0.751389	NS
ENSG00000269815	17.0169	0.13731	0.0559756	7.29459	0.0630781	0.751389	NS
ENSG00000269106	19.0945	0.13853	0.0524581	7.29324	0.0631159	0.751514	NS
ENSG00000226004	7.50325	-0.247654	0.20289	7.29234	0.0631413	0.751615	NS
ENSG00000244476	3.61957	0.468739	0.431742	7.292	0.0631506	0.751615	NS
ENSG00000225489	18.3728	0.329175	0.158519	7.29161	0.0631617	0.751659	NS
ENSG00000279444	2.58065	0.143555	0.282919	7.29088	0.0631822	0.751707	NS
ENSG00000136099	21.2535	0.687289	0.418062	7.29013	0.0632033	0.751765	NS
ENSG00000186648	37.1642	0.0413504	0.193694	7.28914	0.0632313	0.751767	NS
ENSG00000167117	6.45943	0.725117	0.380807	7.28912	0.0632319	0.751767	NS
ENSG00000253572	2.43049	0.639638	0.354402	7.28911	0.063232	0.751767	NS
ENSG00000257906	8.79235	0.511528	0.249795	7.28832	0.0632543	0.751767	NS
ENSG00000165511	22.7085	0.222964	0.155287	7.28829	0.0632551	0.751767	NS
ENSG00000182704	16.0653	0.607283	0.46015	7.28773	0.0632709	0.751767	NS
ENSG00000215873	2.85459	0.875975	0.523111	7.2877	0.0632718	0.751767	NS
ENSG00000262953	2.26953	0.260826	0.358376	7.2875	0.0632772	0.751767	NS
ENSG00000274653	2.86882	0.251886	0.2063	7.28705	0.06329	0.751767	NS
ENSG00000120549	33.6563	0.693236	0.370528	7.28703	0.0632906	0.751767	NS
ENSG00000233086	6.46187	0.785529	0.550075	7.28634	0.0633101	0.751784	NS
ENSG00000254568	1.98384	0.710137	0.361678	7.28599	0.0633201	0.751784	NS
ENSG00000166492	6.98545	0.391374	0.335648	7.28499	0.063348	0.751928	NS
ENSG00000261457	3.52109	0.63396	0.314337	7.284	0.0633759	0.751931	NS
ENSG00000283098	7.81356	0.603568	0.348176	7.28363	0.0633864	0.752003	NS
ENSG00000170819	12.5918	0.500668	0.269569	7.28289	0.0634072	0.752016	NS
ENSG00000137273	13.0303	0.591162	0.504975	7.28241	0.0634208	0.752016	NS
ENSG00000141505	226.015	0.170618	0.0716525	7.28044	0.0634766	0.752016	NS
ENSG00000196632	28.2989	0.365055	0.232819	7.28021	0.063483	0.752016	NS
ENSG00000102962	4.83812	0.712451	0.473498	7.27983	0.0634936	0.752016	NS
ENSG00000257674	5.98113	0.44782	0.316453	7.27975	0.0634961	0.752016	NS
ENSG00000267387	3.49761	0.331958	0.326207	7.27954	0.0635021	0.752016	NS
ENSG00000279575	2.70238	0.901464	0.376076	7.27942	0.0635055	0.752016	NS
ENSG00000175879	10.7381	0.80556	0.496926	7.27891	0.0635197	0.752016	NS
ENSG00000163673	19.6586	0.568174	0.373016	7.27843	0.0635334	0.752016	NS
ENSG00000206181	10.1129	0.904903	0.48314	7.2781	0.0635427	0.752016	NS
ENSG00000135374	10.5107	0.348936	0.356272	7.27788	0.0635489	0.752016	NS
ENSG00000259105	2.43059	0.919496	0.547142	7.27754	0.0635584	0.752016	NS
ENSG00000198795	39.5716	0.324505	0.187248	7.27682	0.0635788	0.752091	NS
ENSG00000268318	2.69045	0.963454	0.617937	7.27653	0.063587	0.752091	NS
ENSG00000243323	42.6878	0.200544	0.185286	7.27644	0.0635896	0.752091	NS
ENSG00000280368	2.84183	-0.269793	0.136938	7.27606	0.0636004	0.752154	NS
ENSG00000234187	3.12142	1.02246	0.428931	7.27324	0.0636804	0.752285	NS
ENSG00000249896	29.2896	0.420848	0.2256	7.27311	0.063684	0.752285	NS
ENSG00000263908	1.82267	0.288062	0.255725	7.27299	0.0636873	0.752285	NS
ENSG00000228323	21.5434	0.219387	0.0948899	7.27235	0.0637054	0.752285	NS
ENSG00000275198	32.0533	0.256563	0.105686	7.27221	0.0637096	0.752285	NS
ENSG00000121101	28.5385	0.368117	0.220613	7.27216	0.0637108	0.752285	NS
ENSG00000244968	14.5873	0.776195	0.413991	7.27183	0.0637201	0.752285	NS
ENSG00000196747	851.201	0.118951	0.102311	7.27177	0.0637219	0.752285	NS
ENSG00000249493	7.14833	0.385897	0.20155	7.27104	0.0637426	0.752406	NS
ENSG00000245869	6.33318	0.293371	0.193872	7.26993	0.0637742	0.752677	NS
ENSG00000230262	4.34238	0.647601	0.263881	7.26949	0.0637865	0.752719	NS
ENSG00000047617	46.1765	0.53489	0.295282	7.26919	0.0637952	0.752719	NS
ENSG00000106006	5.83584	0.398979	0.294935	7.26802	0.0638285	0.752958	NS
ENSG00000257893	1.95162	0.730273	0.352735	7.26625	0.0638787	0.753261	NS
ENSG00000250185	2.36699	0.94615	0.583566	7.26621	0.0638798	0.753261	NS
ENSG00000206144	4.36176	0.761174	0.441879	7.26458	0.0639262	0.753417	NS
ENSG00000166225	1131.51	-0.021352	0.0445097	7.2639	0.0639456	0.753417	NS
ENSG00000225077	9.42975	0.327093	0.317209	7.26388	0.0639459	0.753417	NS
ENSG00000257023	3.37743	0.346991	0.349377	7.26324	0.0639642	0.753459	NS
ENSG00000129538	5.30672	0.0604108	0.245151	7.26298	0.0639716	0.753459	NS
ENSG00000279619	5.18436	0.348132	0.275144	7.26291	0.0639737	0.753459	NS
ENSG00000197982	232.295	0.112674	0.0483348	7.26284	0.0639757	0.753459	NS
ENSG00000185739	12.7209	0.627621	0.476379	7.26071	0.0640362	0.753675	NS
ENSG00000128645	8.26305	0.616213	0.519598	7.26031	0.0640477	0.753675	NS
ENSG00000267470	25.2031	0.304485	0.167113	7.25987	0.0640604	0.753675	NS
ENSG00000260782	4.83198	0.559422	0.337865	7.25986	0.0640605	0.753675	NS
ENSG00000169851	15.725	0.743863	0.491355	7.25891	0.0640877	0.753743	NS
ENSG00000171815	10.2203	0.711668	0.524175	7.25878	0.0640915	0.753743	NS
ENSG00000232630	2.35603	0.74198	0.398386	7.25842	0.0641016	0.753743	NS
ENSG00000238735	8.23804	0.211224	0.0798065	7.2578	0.0641193	0.753743	NS
ENSG00000279400	10.1415	0.162285	0.211214	7.25702	0.0641415	0.75382	NS
ENSG00000215841	3.842	-0.0526546	0.200685	7.25679	0.0641483	0.753848	NS
ENSG00000254221	14.8538	0.179993	0.181933	7.2564	0.0641593	0.753927	NS
ENSG00000259823	6.56765	0.311215	0.286244	7.25535	0.0641892	0.753931	NS
ENSG00000237872	2.91066	0.749074	0.583239	7.25527	0.0641915	0.753931	NS
ENSG00000185177	2.49005	1.27611	0.612437	7.25431	0.064219	0.753933	NS
ENSG00000171509	15.8498	0.629611	0.358601	7.25403	0.0642271	0.753933	NS
ENSG00000117598	6.70393	0.688674	0.556892	7.25361	0.0642389	0.753933	NS
ENSG00000285068	3.94729	0.620608	0.42292	7.25299	0.0642567	0.753933	NS
ENSG00000171017	9.16606	0.594271	0.545665	7.25285	0.0642606	0.753933	NS
ENSG00000231345	7.32539	0.399756	0.220286	7.25261	0.0642675	0.753933	NS
ENSG00000240809	5.46008	-0.00825524	0.193198	7.25248	0.0642712	0.753933	NS
ENSG00000225698	9.53666	0.404593	0.203373	7.25241	0.0642733	0.753933	NS
ENSG00000181991	591.637	0.0610361	0.023974	7.2521	0.0642822	0.753986	NS
ENSG00000230535	2.77249	1.06648	0.587104	7.25171	0.0642933	0.754024	NS
ENSG00000232132	2.35971	0.882246	0.60681	7.25153	0.0642985	0.754024	NS
ENSG00000283629	1.9046	1.21894	0.541729	7.25058	0.0643258	0.754157	NS
ENSG00000258957	10.3375	0.479879	0.304813	7.25037	0.0643317	0.754157	NS
ENSG00000255693	17.3439	0.51304	0.324693	7.25002	0.0643416	0.754192	NS
ENSG00000221955	31.6455	0.387776	0.240087	7.24801	0.0643993	0.754528	NS
ENSG00000236516	6.13843	0.809177	0.537814	7.24765	0.0644095	0.754528	NS
ENSG00000226284	7.76129	0.218251	0.156764	7.24713	0.0644245	0.754528	NS
ENSG00000268677	2.19354	0.806541	0.357427	7.24696	0.0644292	0.754532	NS
ENSG00000285373	34.0245	-0.0172234	0.0394986	7.24589	0.0644599	0.754534	NS
ENSG00000257286	1.89764	0.648613	0.497699	7.24515	0.0644812	0.754534	NS
ENSG00000233485	16.3661	0.473703	0.232299	7.24497	0.0644863	0.754534	NS
ENSG00000248441	15.4353	0.88405	0.499188	7.24413	0.0645106	0.754534	NS
ENSG00000167281	45.4169	0.521965	0.360898	7.24366	0.0645239	0.754534	NS
ENSG00000118922	3699.53	-0.0788254	0.0626251	7.24312	0.0645395	0.754534	NS
ENSG00000118407	16.8937	0.645372	0.374878	7.24305	0.0645414	0.754534	NS
ENSG00000270182	2.36099	0.784208	0.582194	7.24123	0.0645938	0.754646	NS
ENSG00000253396	2.2248	0.99828	0.591469	7.24102	0.0645997	0.754646	NS
ENSG00000241369	3.46251	0.846464	0.646407	7.24102	0.0645997	0.754646	NS
ENSG00000232767	4.74491	0.690109	0.352478	7.241	0.0646005	0.754646	NS
ENSG00000279584	35.5946	0.230945	0.0886758	7.24072	0.0646083	0.754686	NS
ENSG00000038295	12.227	0.74816	0.534022	7.24054	0.0646135	0.754696	NS
ENSG00000091879	17.4081	0.517895	0.342528	7.23988	0.0646325	0.754744	NS
ENSG00000166598	2134.43	-0.044238	0.0543521	7.23923	0.0646511	0.754744	NS
ENSG00000282317	1.98845	0.756516	0.398529	7.23902	0.0646573	0.754744	NS
ENSG00000114124	9.11917	0.295505	0.275417	7.23889	0.0646609	0.754744	NS
ENSG00000285627	4.03163	0.591828	0.489867	7.23883	0.0646627	0.754744	NS
ENSG00000207380	3.18479	-0.286647	0.130145	7.23873	0.0646657	0.754744	NS
ENSG00000257056	2.72223	1.36003	0.625324	7.23733	0.064706	0.754865	NS
ENSG00000160963	24.2322	0.465755	0.30988	7.23731	0.0647066	0.754865	NS
ENSG00000144230	6.66562	0.523719	0.28407	7.23679	0.0647214	0.754987	NS
ENSG00000279437	3.10548	0.80084	0.602181	7.23653	0.064729	0.755025	NS
ENSG00000255094	3.55483	0.547314	0.272827	7.23621	0.0647382	0.755059	NS
ENSG00000130045	15.2277	0.54957	0.324593	7.23612	0.0647407	0.755059	NS
ENSG00000152208	12.1156	1.01491	0.537677	7.23587	0.0647478	0.75507	NS
ENSG00000261697	13.6947	0.355114	0.235953	7.23579	0.0647504	0.75507	NS
ENSG00000188124	6.58919	0.875605	0.445167	7.2351	0.06477	0.755195	NS
ENSG00000272807	262.327	-0.019998	0.0702121	7.23441	0.0647899	0.755195	NS
ENSG00000166794	2426.74	0.0645343	0.0555101	7.23439	0.0647906	0.755195	NS
ENSG00000189013	13.2989	0.293563	0.20802	7.23435	0.0647917	0.755195	NS
ENSG00000233705	13.2139	0.767372	0.417193	7.23392	0.0648041	0.755232	NS
ENSG00000259388	9.74149	0.500163	0.248176	7.23272	0.0648386	0.755262	NS
ENSG00000120341	9.19596	0.57403	0.289882	7.23269	0.0648397	0.755262	NS
ENSG00000183239	4.38493	0.200575	0.112975	7.23127	0.0648805	0.755279	NS
ENSG00000163687	30.6625	0.258606	0.130297	7.23125	0.064881	0.755279	NS
ENSG00000279725	9.21765	0.710924	0.511493	7.23103	0.0648874	0.755279	NS
ENSG00000261259	3.9345	0.80572	0.571337	7.23042	0.0649052	0.755279	NS
ENSG00000254547	4.53822	0.889824	0.574737	7.22977	0.064924	0.755412	NS
ENSG00000107147	78.4383	0.470272	0.36705	7.229	0.064946	0.755493	NS
ENSG00000215005	6.28294	0.533919	0.385549	7.22842	0.0649628	0.755493	NS
ENSG00000148948	11.955	0.775607	0.466307	7.22777	0.0649815	0.755493	NS
ENSG00000244073	7.99992	0.305629	0.165188	7.22728	0.0649957	0.755493	NS
ENSG00000183549	21.3611	0.723798	0.360903	7.22719	0.0649983	0.755493	NS
ENSG00000101639	3971.39	-0.0733033	0.0382038	7.22714	0.0649998	0.755493	NS
ENSG00000011105	106.609	0.206966	0.174099	7.22671	0.0650123	0.755575	NS
ENSG00000170162	7.96651	0.79474	0.534991	7.22601	0.0650326	0.75564	NS
ENSG00000260922	3.41138	1.036	0.429441	7.22591	0.0650354	0.75564	NS
ENSG00000134444	5460.31	0.00084592	0.0487785	7.22471	0.0650701	0.755689	NS
ENSG00000285826	1.64997	1.00057	0.661624	7.22399	0.065091	0.755689	NS
ENSG00000169436	66.6352	0.82864	0.387581	7.22395	0.065092	0.755689	NS
ENSG00000213683	5.71731	0.296897	0.22665	7.22333	0.0651102	0.755823	NS
ENSG00000146463	1181.43	-0.0623878	0.0341818	7.22306	0.0651179	0.755837	NS
ENSG00000213386	5.87479	0.260947	0.201834	7.22255	0.0651327	0.755856	NS
ENSG00000226856	14.1698	0.417111	0.284705	7.22236	0.0651382	0.755869	NS
ENSG00000184661	30.3189	0.158058	0.161504	7.22171	0.0651569	0.755904	NS
ENSG00000179242	37.9845	0.603835	0.359924	7.22153	0.0651621	0.755904	NS
ENSG00000248717	2.30299	1.14976	0.570447	7.22132	0.0651684	0.755904	NS
ENSG00000213433	9.34901	0.181415	0.0770529	7.22079	0.0651838	0.755904	NS
ENSG00000224195	3.01016	0.305658	0.137977	7.22063	0.0651883	0.755904	NS
ENSG00000282057	8.62484	0.675861	0.408069	7.22039	0.0651952	0.755904	NS
ENSG00000247473	5.1275	0.535461	0.412689	7.21998	0.0652073	0.755904	NS
ENSG00000236992	3.16544	0.471269	0.23833	7.21911	0.0652324	0.755989	NS
ENSG00000171189	15.0819	0.674625	0.444761	7.21903	0.0652346	0.755989	NS
ENSG00000231434	8.89737	0.618247	0.345443	7.21883	0.0652404	0.755989	NS
ENSG00000198722	106.484	0.302047	0.18073	7.2186	0.0652473	0.756018	NS
ENSG00000099624	85.2433	0.0997161	0.111394	7.21812	0.065261	0.756076	NS
ENSG00000106013	13.6551	0.453645	0.273551	7.21763	0.0652755	0.756193	NS
ENSG00000185863	2.45641	0.573031	0.516815	7.21681	0.0652991	0.756246	NS
ENSG00000281189	9.28191	0.206892	0.186523	7.2166	0.0653054	0.756246	NS
ENSG00000103888	39.6415	0.64577	0.355218	7.21652	0.0653077	0.756246	NS
ENSG00000266968	2.99466	0.928268	0.582303	7.21609	0.06532	0.756246	NS
ENSG00000235039	1.81656	1.31393	0.629458	7.21596	0.0653237	0.756246	NS
ENSG00000226636	5.76803	0.587647	0.299716	7.21596	0.0653239	0.756246	NS
ENSG00000284572	3.56185	1.04167	0.598096	7.21469	0.0653606	0.756254	NS
ENSG00000162105	80.6941	0.612103	0.372087	7.21436	0.0653702	0.756254	NS
ENSG00000153885	305.524	0.117545	0.0676609	7.21323	0.0654033	0.756254	NS
ENSG00000244116	6.51589	0.294466	0.196235	7.21108	0.0654656	0.756556	NS
ENSG00000235085	2.85386	0.37852	0.43394	7.21087	0.0654718	0.756556	NS
ENSG00000213237	2.36812	0.758799	0.418554	7.2106	0.0654797	0.756556	NS
ENSG00000205786	6.18582	0.67473	0.433526	7.21053	0.0654816	0.756556	NS
ENSG00000280374	45.1268	-0.0680101	0.0720593	7.2104	0.0654857	0.756556	NS
ENSG00000179627	125.045	0.103813	0.0846427	7.21007	0.0654951	0.756556	NS
ENSG00000120160	4.78348	0.525291	0.295127	7.20918	0.065521	0.7567	NS
ENSG00000186766	15.9931	0.560842	0.454365	7.20876	0.0655334	0.7567	NS
ENSG00000155886	18.1126	0.71216	0.357053	7.20864	0.0655368	0.7567	NS
ENSG00000273284	344.785	-0.00943962	0.0671151	7.20832	0.0655461	0.7567	NS
ENSG00000198838	137.446	0.590075	0.270802	7.20734	0.0655746	0.7567	NS
ENSG00000285954	7.20624	0.404016	0.262983	7.20661	0.0655959	0.7567	NS
ENSG00000234627	3.02661	0.706908	0.546642	7.20658	0.0655968	0.7567	NS
ENSG00000170484	15.9798	0.623718	0.33284	7.20584	0.0656184	0.756816	NS
ENSG00000264488	3.4025	0.589681	0.592337	7.20529	0.0656346	0.756816	NS
ENSG00000187105	11.0483	0.626813	0.348602	7.20411	0.065669	0.756978	NS
ENSG00000089169	57.1171	0.340077	0.247456	7.20408	0.0656697	0.756978	NS
ENSG00000163040	11.1241	0.379895	0.339816	7.20382	0.0656773	0.756991	NS
ENSG00000204983	7.16611	0.59916	0.442061	7.2024	0.0657188	0.757061	NS
ENSG00000116001	3913.59	-0.0437878	0.0648114	7.20193	0.0657327	0.757061	NS
ENSG00000048162	124.215	0.103231	0.043337	7.20107	0.0657577	0.757061	NS
ENSG00000174899	6.82945	0.997495	0.500765	7.20101	0.0657596	0.757061	NS
ENSG00000285575	3.52779	1.07078	0.576957	7.20082	0.0657649	0.757061	NS
ENSG00000259647	2.29296	0.991886	0.565261	7.20082	0.0657651	0.757061	NS
ENSG00000186594	229.554	0.114538	0.0481813	7.20051	0.0657742	0.757061	NS
ENSG00000105852	11.0898	0.931108	0.444048	7.20012	0.0657856	0.757061	NS
ENSG00000174898	12.0259	0.482186	0.329004	7.19935	0.0658082	0.757061	NS
ENSG00000103855	31.2282	0.568611	0.402292	7.19885	0.0658227	0.757061	NS
ENSG00000105877	65.4987	0.564844	0.313695	7.19808	0.0658452	0.757061	NS
ENSG00000280053	8.39902	0.524918	0.367086	7.19761	0.0658589	0.757061	NS
ENSG00000226312	9.6105	0.344679	0.224783	7.19734	0.065867	0.757061	NS
ENSG00000089101	37.217	0.630322	0.358851	7.19711	0.0658736	0.757061	NS
ENSG00000067445	26.7779	0.228732	0.193898	7.19697	0.0658777	0.757061	NS
ENSG00000218676	4.64678	0.629148	0.287997	7.19673	0.0658849	0.757061	NS
ENSG00000247324	13.1689	0.495475	0.201777	7.19645	0.0658931	0.757061	NS
ENSG00000264265	3.7695	0.871937	0.533785	7.19612	0.0659025	0.757061	NS
ENSG00000259438	4.52061	0.563727	0.388326	7.19589	0.0659095	0.757061	NS
ENSG00000279799	58.1374	0.138168	0.0516795	7.19574	0.0659137	0.757061	NS
ENSG00000267304	1.69207	1.47852	0.630433	7.19545	0.0659222	0.757061	NS
ENSG00000143603	22.325	0.276998	0.268742	7.19508	0.0659331	0.757061	NS
ENSG00000171450	9.52316	0.631093	0.53393	7.19469	0.0659446	0.757114	NS
ENSG00000206914	15.7929	-0.129314	0.058407	7.19359	0.0659767	0.75736	NS
ENSG00000139287	16.276	0.622973	0.369433	7.19293	0.0659961	0.75742	NS
ENSG00000235912	4.26258	0.189304	0.248101	7.19273	0.0660019	0.75742	NS
ENSG00000277704	2.36651	0.95914	0.595353	7.19214	0.0660193	0.75742	NS
ENSG00000224831	27.0458	0.0766252	0.123885	7.19209	0.0660208	0.75742	NS
ENSG00000052841	4828.15	-0.0191795	0.0350924	7.19185	0.066028	0.75742	NS
ENSG00000165066	15.7163	0.580982	0.32256	7.19176	0.0660305	0.75742	NS
ENSG00000149932	422.086	0.072322	0.0382733	7.19156	0.0660363	0.75742	NS
ENSG00000234377	14.6909	0.76927	0.436917	7.1907	0.0660616	0.75742	NS
ENSG00000165985	12.1987	0.472082	0.457412	7.19035	0.0660718	0.75742	NS
ENSG00000103876	229.198	0.111586	0.0651772	7.19005	0.0660806	0.75742	NS
ENSG00000226117	18.7007	-0.190956	0.0977014	7.18998	0.0660828	0.75742	NS
ENSG00000130226	41.2995	0.794024	0.43307	7.18896	0.0661126	0.757612	NS
ENSG00000173349	549.994	0.0931008	0.0580572	7.18812	0.0661374	0.757696	NS
ENSG00000207352	17.4935	-0.0491314	0.0549123	7.18733	0.0661606	0.757715	NS
ENSG00000173698	14.0847	0.512132	0.398073	7.18697	0.0661712	0.757715	NS
ENSG00000143452	243.594	-0.107465	0.0962512	7.18635	0.0661893	0.757715	NS
ENSG00000279149	5.86288	0.223987	0.216891	7.18633	0.0661901	0.757715	NS
ENSG00000158186	91.0131	0.198593	0.125179	7.18554	0.0662133	0.757715	NS
ENSG00000166763	12.8862	0.349999	0.223457	7.18547	0.0662154	0.757715	NS
ENSG00000258863	2.91636	0.99625	0.62714	7.1851	0.0662263	0.757715	NS
ENSG00000235554	24.4915	0.102469	0.0868991	7.18465	0.0662396	0.757715	NS
ENSG00000186710	10.5536	0.560549	0.376634	7.18464	0.0662397	0.757715	NS
ENSG00000211575	8.95845	0.294286	0.129139	7.18372	0.066267	0.757715	NS
ENSG00000230565	2.25704	0.66118	0.342281	7.1837	0.0662674	0.757715	NS
ENSG00000183671	8.26733	0.596254	0.27955	7.1835	0.0662735	0.757715	NS
ENSG00000144355	12.44	0.599962	0.456882	7.18294	0.0662898	0.757715	NS
ENSG00000236846	4.21532	0.684752	0.29241	7.18196	0.0663188	0.757715	NS
ENSG00000164708	8.78218	0.0365923	0.184041	7.17917	0.066401	0.757715	NS
ENSG00000157601	3172.81	-0.105273	0.16462	7.17914	0.0664019	0.757715	NS
ENSG00000136750	19.6062	0.896102	0.482418	7.17902	0.0664055	0.757715	NS
ENSG00000165152	11.3607	0.644381	0.305268	7.17901	0.0664059	0.757715	NS
ENSG00000172053	1834.55	0.0697981	0.0328656	7.17786	0.0664396	0.757715	NS
ENSG00000196407	7.63118	0.54481	0.236988	7.17669	0.0664742	0.757715	NS
ENSG00000231395	5.24324	0.349929	0.18225	7.17642	0.0664821	0.757715	NS
ENSG00000259917	12.5692	0.100842	0.176304	7.17629	0.0664862	0.757715	NS
ENSG00000285588	1.69364	1.01249	0.659644	7.1762	0.0664888	0.757715	NS
ENSG00000216813	28.0189	-0.173565	0.0785348	7.17571	0.0665033	0.757715	NS
ENSG00000271625	2.12071	0.608943	0.33182	7.17552	0.066509	0.757715	NS
ENSG00000188191	138.166	0.181146	0.110232	7.17538	0.0665129	0.757715	NS
ENSG00000285486	22.3362	0.109688	0.188996	7.17496	0.0665254	0.757715	NS
ENSG00000154040	33.8326	0.190809	0.154383	7.17353	0.0665676	0.757715	NS
ENSG00000233288	2.49103	0.837042	0.598346	7.17267	0.0665931	0.757715	NS
ENSG00000244036	5.37772	0.662433	0.385477	7.17238	0.0666018	0.757715	NS
ENSG00000252835	6229.97	0.232596	0.142192	7.17229	0.0666045	0.757715	NS
ENSG00000224687	9.31909	0.662551	0.410249	7.17223	0.0666062	0.757715	NS
ENSG00000179342	4.44025	0.453789	0.345833	7.17215	0.0666084	0.757715	NS
ENSG00000275431	20.5315	0.352064	0.215504	7.17211	0.0666096	0.757715	NS
ENSG00000280222	24.1857	0.750419	0.457891	7.17192	0.0666154	0.757715	NS
ENSG00000279970	5.99565	0.270028	0.208162	7.17076	0.0666496	0.757715	NS
ENSG00000152049	11.4544	0.791162	0.473308	7.17022	0.0666657	0.757715	NS
ENSG00000111799	38.762	0.587953	0.387154	7.1698	0.0666783	0.757715	NS
ENSG00000168439	1234.32	-0.0928349	0.049012	7.16922	0.0666953	0.757715	NS
ENSG00000169385	145.394	0.24673	0.146077	7.16873	0.06671	0.757715	NS
ENSG00000182170	4.76592	0.934143	0.579822	7.16859	0.066714	0.757715	NS
ENSG00000274270	60.8935	0.1577	0.0764196	7.16858	0.0667143	0.757715	NS
ENSG00000227115	26.7031	0.859811	0.43066	7.16829	0.0667229	0.757715	NS
ENSG00000227373	18.1811	0.190892	0.146661	7.16812	0.0667279	0.757715	NS
ENSG00000196639	21.2812	0.461561	0.27389	7.16776	0.0667388	0.757715	NS
ENSG00000240311	4.27275	0.294438	0.227127	7.16747	0.0667473	0.757715	NS
ENSG00000240328	31.8545	-0.107906	0.0641487	7.16735	0.0667507	0.757715	NS
ENSG00000214866	16.2299	0.894231	0.488441	7.16707	0.066759	0.757715	NS
ENSG00000228506	175.288	0.012758	0.045361	7.16625	0.0667833	0.757715	NS
ENSG00000183421	28.1525	0.305907	0.245082	7.16604	0.0667897	0.757715	NS
ENSG00000221978	3965.39	-0.00695441	0.0303019	7.16581	0.0667965	0.757715	NS
ENSG00000239699	2.65319	1.21885	0.65917	7.16573	0.0667989	0.757715	NS
ENSG00000232756	7.58328	0.729243	0.391207	7.16557	0.0668036	0.757715	NS
ENSG00000240877	20.1371	0.0969664	0.0512555	7.16454	0.0668341	0.757715	NS
ENSG00000253837	6.84601	0.595742	0.42869	7.16442	0.0668376	0.757715	NS
ENSG00000267127	12.6785	0.268629	0.212858	7.16401	0.06685	0.757715	NS
ENSG00000188916	12.7175	0.47869	0.32252	7.1639	0.0668531	0.757715	NS
ENSG00000267413	3.25954	0.786084	0.488425	7.16368	0.0668597	0.757715	NS
ENSG00000213188	25.2928	0.166171	0.0940488	7.16247	0.0668958	0.757715	NS
ENSG00000155367	25.6959	0.305875	0.180071	7.16158	0.0669223	0.757715	NS
ENSG00000196096	3.78532	0.654134	0.265409	7.16135	0.066929	0.757715	NS
ENSG00000174740	3.15026	0.880802	0.479256	7.16125	0.0669319	0.757715	NS
ENSG00000233718	10.6824	0.716719	0.403889	7.16066	0.0669495	0.757715	NS
ENSG00000225406	4.9348	-0.264599	0.162967	7.16063	0.0669504	0.757715	NS
ENSG00000103184	83.4926	0.0424984	0.185534	7.15954	0.0669829	0.757835	NS
ENSG00000259006	2.91809	0.978789	0.585847	7.15827	0.0670208	0.758028	NS
ENSG00000257446	2.94482	0.213851	0.259098	7.15807	0.0670267	0.758028	NS
ENSG00000272866	3.82257	-0.204303	0.120174	7.15785	0.0670331	0.758028	NS
ENSG00000188620	9.42081	0.836314	0.52936	7.15782	0.0670342	0.758028	NS
ENSG00000213888	70.9344	0.141515	0.0595942	7.15779	0.067035	0.758028	NS
ENSG00000105711	68.3617	0.10945	0.143254	7.15735	0.0670479	0.758067	NS
ENSG00000100987	12.3519	0.563006	0.452344	7.15595	0.0670897	0.758248	NS
ENSG00000235051	2.99838	0.534348	0.516706	7.15511	0.0671149	0.758248	NS
ENSG00000234263	1.94932	0.643813	0.400091	7.1548	0.0671241	0.758248	NS
ENSG00000115252	11.9101	0.696049	0.363702	7.15405	0.0671466	0.758248	NS
ENSG00000272405	7.58363	0.512126	0.401347	7.15385	0.0671524	0.758248	NS
ENSG00000110442	619.176	0.0718374	0.0323648	7.15325	0.0671704	0.758248	NS
ENSG00000106823	10.6648	0.736317	0.363677	7.15306	0.0671758	0.758248	NS
ENSG00000249288	1.62072	0.959083	0.527267	7.15293	0.0671799	0.758248	NS
ENSG00000246465	13.0516	0.205091	0.149723	7.15283	0.0671829	0.758248	NS
ENSG00000284674	7.62634	0.966815	0.505059	7.15205	0.0672061	0.758248	NS
ENSG00000269067	4.36032	0.975034	0.512348	7.1519	0.0672107	0.758248	NS
ENSG00000142494	53.9472	0.270018	0.182841	7.15169	0.0672168	0.758248	NS
ENSG00000230867	1.71402	1.54327	0.586576	7.1514	0.0672256	0.758248	NS
ENSG00000151838	17.1673	0.483158	0.238811	7.1514	0.0672256	0.758248	NS
ENSG00000234789	1.87709	0.269661	0.3587	7.15052	0.0672519	0.758407	NS
ENSG00000198570	9.86622	0.569665	0.456068	7.15	0.0672673	0.758407	NS
ENSG00000203930	26.0355	0.635741	0.395891	7.14984	0.0672723	0.758407	NS
ENSG00000117407	9.80698	0.417275	0.439091	7.14968	0.0672769	0.758407	NS
ENSG00000282968	7.66751	0.562867	0.40059	7.14956	0.0672806	0.758407	NS
ENSG00000274134	8.41967	0.283964	0.116388	7.14914	0.067293	0.758407	NS
ENSG00000092345	17.2596	0.509867	0.30935	7.14906	0.0672954	0.758407	NS
ENSG00000241947	6.65085	0.518725	0.272956	7.14859	0.0673097	0.758407	NS
ENSG00000236253	16.021	0.765773	0.434668	7.14853	0.0673114	0.758407	NS
ENSG00000254290	7.64248	0.594864	0.318015	7.14722	0.0673504	0.758407	NS
ENSG00000248515	2.22987	1.07505	0.63093	7.1471	0.0673542	0.758407	NS
ENSG00000285726	4.25963	0.613877	0.517486	7.14695	0.0673586	0.758407	NS
ENSG00000145920	29.6413	0.491114	0.376845	7.14693	0.0673592	0.758407	NS
ENSG00000264268	5.5912	0.101202	0.144432	7.14676	0.0673642	0.758407	NS
ENSG00000178372	4.7492	0.638623	0.545163	7.14672	0.0673653	0.758407	NS
ENSG00000075043	69.4489	0.553623	0.399948	7.14608	0.0673847	0.758461	NS
ENSG00000187323	20.7952	0.808883	0.459296	7.14607	0.0673849	0.758461	NS
ENSG00000273145	4.02266	0.167076	0.382918	7.14573	0.067395	0.758525	NS
ENSG00000148482	7.64711	0.924282	0.494388	7.14553	0.0674011	0.758544	NS
ENSG00000180777	14.9762	0.909222	0.454458	7.14528	0.0674085	0.758574	NS
ENSG00000196666	5.10922	0.580182	0.34007	7.14429	0.0674381	0.758665	NS
ENSG00000266588	3.47778	1.02662	0.591601	7.14337	0.0674657	0.758727	NS
ENSG00000243710	27.6179	0.486507	0.293241	7.14247	0.0674927	0.758883	NS
ENSG00000229544	8.06522	0.69193	0.543147	7.14166	0.0675171	0.758954	NS
ENSG00000266900	188.693	0.0190912	0.0593868	7.14135	0.0675262	0.758954	NS
ENSG00000169418	12.539	0.602316	0.498019	7.14102	0.0675361	0.758954	NS
ENSG00000106244	738.665	0.0149286	0.0377345	7.14095	0.0675385	0.758954	NS
ENSG00000275961	4.67666	-0.618943	0.298424	7.1406	0.0675489	0.758979	NS
ENSG00000112812	20.8928	0.483863	0.261775	7.14046	0.067553	0.758979	NS
ENSG00000259773	1.86767	0.265779	0.292029	7.13969	0.0675762	0.759067	NS
ENSG00000253961	2.51327	1.24808	0.580324	7.13937	0.0675859	0.759075	NS
ENSG00000118523	7.9089	0.307407	0.346934	7.13912	0.0675933	0.759075	NS
ENSG00000142949	96.6021	0.260319	0.200116	7.13867	0.0676069	0.759075	NS
ENSG00000128283	15.9964	0.223406	0.215768	7.13857	0.0676098	0.759075	NS
ENSG00000244513	14.5209	0.255634	0.163589	7.13854	0.0676107	0.759075	NS
ENSG00000100842	10.7206	0.600485	0.505588	7.13809	0.0676242	0.759164	NS
ENSG00000104723	13.051	0.611076	0.338104	7.13777	0.0676339	0.759164	NS
ENSG00000260133	2.56628	0.4669	0.354312	7.13608	0.0676845	0.759233	NS
ENSG00000163814	26.5453	0.271952	0.194388	7.13545	0.0677037	0.759233	NS
ENSG00000188674	5.01611	1.00763	0.539973	7.13473	0.0677253	0.759233	NS
ENSG00000261636	2.36573	1.13193	0.60368	7.13446	0.0677334	0.759233	NS
ENSG00000215881	3.04022	0.939472	0.452497	7.13436	0.0677365	0.759233	NS
ENSG00000224259	8.38421	0.600533	0.402727	7.13284	0.0677821	0.759333	NS
ENSG00000240211	8.616	0.101154	0.0800572	7.13283	0.0677825	0.759333	NS
ENSG00000166159	13.9247	0.635412	0.466461	7.13263	0.0677886	0.759333	NS
ENSG00000253553	5.71003	0.718275	0.525647	7.13212	0.0678038	0.759333	NS
ENSG00000279275	2.89581	0.673959	0.280496	7.13173	0.0678155	0.759391	NS
ENSG00000198768	17.6052	0.598676	0.479019	7.13133	0.0678275	0.759391	NS
ENSG00000263612	3.84366	0.77677	0.572077	7.13099	0.0678378	0.759391	NS
ENSG00000160051	25.8425	0.125813	0.0892952	7.13095	0.067839	0.759391	NS
ENSG00000277087	2.30197	0.324791	0.270038	7.12982	0.0678731	0.759541	NS
ENSG00000204950	7.36823	0.513509	0.553554	7.12975	0.0678753	0.759541	NS
ENSG00000201457	10.1108	0.330757	0.156862	7.12903	0.0678969	0.759575	NS
ENSG00000252212	1.86827	-0.349829	0.311445	7.12791	0.0679307	0.759575	NS
ENSG00000179219	4.78501	0.74181	0.548515	7.12783	0.0679331	0.759575	NS
ENSG00000115009	7.03681	0.368205	0.225088	7.1277	0.0679369	0.759575	NS
ENSG00000170236	10.372	0.379694	0.179607	7.12712	0.0679546	0.759575	NS
ENSG00000263257	8.39404	0.335712	0.217339	7.12692	0.0679605	0.759575	NS
ENSG00000185561	54.5231	0.131739	0.144888	7.1267	0.0679671	0.759575	NS
ENSG00000101161	1678.76	-0.0797991	0.0445798	7.12618	0.0679828	0.759575	NS
ENSG00000226851	3.34395	0.494691	0.275458	7.12487	0.0680225	0.759699	NS
ENSG00000273540	32.1002	0.945934	0.446648	7.12471	0.0680274	0.759699	NS
ENSG00000163071	15.5674	0.614327	0.292526	7.12206	0.0681075	0.759871	NS
ENSG00000127589	8.71956	0.146926	0.172523	7.122	0.0681091	0.759871	NS
ENSG00000279607	2.82779	0.471133	0.350266	7.12124	0.0681321	0.759871	NS
ENSG00000272449	253.7	0.159862	0.0653091	7.12117	0.0681344	0.759871	NS
ENSG00000269802	16.2808	0.198149	0.137972	7.1211	0.0681363	0.759871	NS
ENSG00000168398	16.5305	0.733446	0.424865	7.121	0.0681395	0.759871	NS
ENSG00000119917	4271.36	0.0465749	0.175378	7.12042	0.068157	0.759871	NS
ENSG00000164265	19.3584	0.509983	0.239823	7.12033	0.0681597	0.759871	NS
ENSG00000237343	15.2182	-0.0891135	0.114332	7.12015	0.0681653	0.759871	NS
ENSG00000165507	13.2658	0.226813	0.248615	7.12014	0.0681654	0.759871	NS
ENSG00000226784	2.84375	0.0249054	0.251388	7.11948	0.0681854	0.759997	NS
ENSG00000197794	2.07324	0.237209	0.283009	7.11851	0.0682148	0.760025	NS
ENSG00000147162	19212.4	-0.0198469	0.0384604	7.11832	0.0682206	0.760025	NS
ENSG00000254151	3.74109	0.81802	0.331562	7.11806	0.0682285	0.760025	NS
ENSG00000226005	3.13443	1.13528	0.548875	7.11794	0.0682322	0.760025	NS
ENSG00000267688	3.7535	0.593109	0.37911	7.11784	0.0682351	0.760025	NS
ENSG00000152430	11.0725	0.774465	0.500528	7.11756	0.0682438	0.760025	NS
ENSG00000261505	9.39118	0.25189	0.347534	7.11661	0.0682724	0.760025	NS
ENSG00000116254	62.4065	0.430447	0.329203	7.11643	0.0682779	0.760025	NS
ENSG00000185651	1006.18	0.00645575	0.0403072	7.1162	0.0682849	0.760027	NS
ENSG00000243955	5.71876	0.678812	0.335842	7.11496	0.0683224	0.760052	NS
ENSG00000143799	2188.89	-0.108312	0.0483988	7.11493	0.0683235	0.760052	NS
ENSG00000276109	2.42919	0.690955	0.550789	7.11445	0.0683381	0.760052	NS
ENSG00000266456	3.11829	1.13674	0.553956	7.11401	0.0683513	0.760081	NS
ENSG00000251613	3.20301	0.933647	0.511309	7.1126	0.0683943	0.760318	NS
ENSG00000232046	10.2327	0.573976	0.315399	7.1121	0.0684092	0.760318	NS
ENSG00000255618	2.5734	1.27094	0.581132	7.11194	0.0684142	0.760318	NS
ENSG00000279685	11.5693	0.494152	0.364997	7.11128	0.0684342	0.760318	NS
ENSG00000196277	17.4231	0.890391	0.464669	7.11121	0.0684363	0.760318	NS
ENSG00000138083	11.4872	0.790273	0.492617	7.11075	0.0684504	0.760318	NS
ENSG00000164900	7.38866	0.757417	0.558016	7.11075	0.0684505	0.760318	NS
ENSG00000147642	28.4809	0.400946	0.244099	7.10995	0.0684748	0.760318	NS
ENSG00000159723	2.86849	0.674014	0.275548	7.10975	0.0684806	0.760318	NS
ENSG00000243444	6.80911	0.897592	0.49736	7.10927	0.0684953	0.760318	NS
ENSG00000075073	8.67507	0.597965	0.35374	7.10908	0.0685012	0.760318	NS
ENSG00000066629	30.7138	0.600561	0.413451	7.10844	0.0685204	0.760318	NS
ENSG00000007520	610.022	0.0834521	0.041886	7.10842	0.0685213	0.760318	NS
ENSG00000248510	3.04659	0.790453	0.429312	7.10805	0.0685323	0.760318	NS
ENSG00000256628	400.732	0.0863611	0.0360888	7.10775	0.0685416	0.760318	NS
ENSG00000229621	3.15938	1.01673	0.6233	7.10742	0.0685516	0.760318	NS
ENSG00000129990	15.6206	0.634452	0.460571	7.10649	0.06858	0.760318	NS
ENSG00000135424	47.0829	0.271767	0.195058	7.1062	0.0685886	0.760318	NS
ENSG00000186493	9.68627	0.823253	0.508841	7.10579	0.0686011	0.760318	NS
ENSG00000257138	2.97407	0.431937	0.25348	7.10526	0.0686173	0.760318	NS
ENSG00000257839	9.0745	0.327457	0.125955	7.10488	0.0686289	0.760318	NS
ENSG00000273396	2.99702	0.527612	0.411348	7.10462	0.0686369	0.760318	NS
ENSG00000283023	14.7284	0.357925	0.205576	7.10429	0.068647	0.760318	NS
ENSG00000006047	9.81144	0.557958	0.447441	7.10393	0.068658	0.760318	NS
ENSG00000225580	3.66831	0.600136	0.328673	7.10347	0.0686719	0.760318	NS
ENSG00000196465	41.6102	0.138436	0.100458	7.10272	0.0686947	0.760363	NS
ENSG00000260082	1.86832	0.539351	0.55313	7.10262	0.0686979	0.760363	NS
ENSG00000155254	46.5487	0.154444	0.152381	7.10199	0.068717	0.76038	NS
ENSG00000186297	17.3792	0.723142	0.467609	7.10177	0.0687237	0.760405	NS
ENSG00000196391	21.1565	0.250704	0.176512	7.10067	0.0687575	0.760584	NS
ENSG00000261216	3.37511	0.654443	0.29625	7.10027	0.0687696	0.760593	NS
ENSG00000266278	6.16693	0.921057	0.539427	7.10021	0.0687715	0.760593	NS
ENSG00000185565	16.8551	0.744515	0.429175	7.09956	0.0687913	0.760609	NS
ENSG00000275216	7.81583	0.724936	0.381685	7.09915	0.0688037	0.760609	NS
ENSG00000234941	1.63562	0.846693	0.510184	7.09873	0.0688165	0.760701	NS
ENSG00000251576	3.42777	0.339359	0.469158	7.0975	0.0688543	0.760841	NS
ENSG00000107593	11.9852	0.458393	0.285346	7.09745	0.0688558	0.760841	NS
ENSG00000239435	4.5086	0.797717	0.4742	7.09642	0.0688873	0.760896	NS
ENSG00000183778	36.1862	0.85154	0.452743	7.09634	0.0688898	0.760896	NS
ENSG00000261570	9.81107	0.375483	0.204667	7.09629	0.0688913	0.760896	NS
ENSG00000228799	3.82088	0.867047	0.457392	7.09594	0.0689018	0.760949	NS
ENSG00000203727	11.7337	0.833168	0.515135	7.09452	0.0689454	0.760949	NS
ENSG00000127325	12.233	0.643759	0.352631	7.09441	0.0689488	0.760949	NS
ENSG00000265145	17.5569	-0.0941105	0.0844154	7.0943	0.0689521	0.760949	NS
ENSG00000131885	14.3234	0.527864	0.362521	7.09422	0.0689546	0.760949	NS
ENSG00000213985	23.9133	0.0412872	0.119261	7.09415	0.0689565	0.760949	NS
ENSG00000112559	10.6746	0.612826	0.52231	7.09383	0.0689664	0.760949	NS
ENSG00000109132	13.7851	0.739947	0.492318	7.09383	0.0689666	0.760949	NS
ENSG00000238098	30.1731	0.268041	0.179588	7.09252	0.0690067	0.761018	NS
ENSG00000170745	13.1637	0.56075	0.421127	7.09197	0.0690233	0.761018	NS
ENSG00000234017	3.13767	1.13637	0.513931	7.09197	0.0690235	0.761018	NS
ENSG00000274997	341.38	0.103184	0.128185	7.09178	0.0690294	0.761018	NS
ENSG00000254902	2.01933	0.639363	0.604927	7.09153	0.069037	0.761018	NS
ENSG00000107562	18.0007	0.661852	0.413415	7.0913	0.0690439	0.761018	NS
ENSG00000174628	32.8331	0.276575	0.187133	7.09097	0.069054	0.761018	NS
ENSG00000184303	3.25448	1.11923	0.575427	7.09071	0.0690619	0.761018	NS
ENSG00000265692	17.8197	0.257671	0.102458	7.09061	0.0690651	0.761018	NS
ENSG00000283317	2.18183	0.297965	0.28585	7.0904	0.0690716	0.761018	NS
ENSG00000149380	16.3416	0.638714	0.397878	7.09024	0.0690766	0.761018	NS
ENSG00000113657	30.1128	0.542537	0.333361	7.08861	0.0691264	0.761282	NS
ENSG00000229727	15.0416	0.402139	0.20886	7.08795	0.0691466	0.761282	NS
ENSG00000182329	23.7488	0.78891	0.42948	7.08698	0.0691765	0.761307	NS
ENSG00000228421	4.86006	0.701613	0.433293	7.08639	0.0691945	0.761307	NS
ENSG00000137959	2308.47	0.382363	0.241444	7.08607	0.0692046	0.761307	NS
ENSG00000185074	1.8862	1.06967	0.507161	7.08586	0.0692108	0.76131	NS
ENSG00000113441	11613.5	-0.0857826	0.0454309	7.08538	0.0692257	0.761347	NS
ENSG00000262721	4.22663	0.443323	0.180797	7.08514	0.0692331	0.761347	NS
ENSG00000248608	8.58628	0.585515	0.470861	7.08504	0.0692362	0.761347	NS
ENSG00000224159	9.58349	0.122321	0.143886	7.08487	0.0692414	0.761356	NS
ENSG00000228034	2.68556	0.432182	0.448322	7.08293	0.069301	0.76151	NS
ENSG00000229619	88.9648	0.126049	0.0638957	7.08238	0.069318	0.76151	NS
ENSG00000151881	362.978	-0.0676726	0.0622079	7.08224	0.0693221	0.76151	NS
ENSG00000134595	6.19407	0.266227	0.549551	7.08159	0.0693422	0.761532	NS
ENSG00000165495	26.6317	0.871451	0.456211	7.0811	0.0693571	0.761532	NS
ENSG00000143179	363.448	0.0216998	0.0497292	7.08067	0.0693706	0.761532	NS
ENSG00000203910	3.83448	0.431369	0.44124	7.08037	0.0693798	0.761532	NS
ENSG00000229021	21.9355	0.382273	0.222388	7.08016	0.0693861	0.761532	NS
ENSG00000108702	3.55291	0.548627	0.42039	7.07979	0.0693975	0.761532	NS
ENSG00000104951	26.2652	0.111741	0.151332	7.07861	0.069434	0.761532	NS
ENSG00000230711	6.87484	0.77711	0.451668	7.07851	0.0694372	0.761532	NS
ENSG00000149972	11.3601	0.914854	0.539133	7.07845	0.0694389	0.761532	NS
ENSG00000253471	3.79023	0.812163	0.346601	7.07816	0.069448	0.761532	NS
ENSG00000226363	5.7581	0.870342	0.553954	7.07773	0.069461	0.761532	NS
ENSG00000229184	2.87193	0.425884	0.339292	7.07759	0.0694654	0.761532	NS
ENSG00000271743	4.34424	0.578232	0.272666	7.0771	0.0694806	0.761532	NS
ENSG00000204970	6.73716	0.754055	0.523342	7.07571	0.0695234	0.761532	NS
ENSG00000121039	180.669	0.0947411	0.0500595	7.07563	0.069526	0.761532	NS
ENSG00000261524	2.19809	0.509455	0.470539	7.07537	0.0695338	0.761532	NS
ENSG00000244757	4.08043	0.788831	0.427438	7.07472	0.069554	0.761532	NS
ENSG00000112981	4.79635	0.845666	0.508612	7.0744	0.0695639	0.761532	NS
ENSG00000123307	8.54692	0.339568	0.320336	7.07435	0.0695653	0.761532	NS
ENSG00000064787	35.7836	0.304922	0.203214	7.07393	0.0695784	0.761532	NS
ENSG00000225964	64.2734	-0.220287	0.163944	7.07381	0.0695819	0.761532	NS
ENSG00000233516	3.50476	1.04428	0.568028	7.07361	0.0695881	0.761532	NS
ENSG00000162433	48.4513	0.236621	0.153373	7.0733	0.0695979	0.761532	NS
ENSG00000188064	25.9506	0.569098	0.44853	7.07231	0.0696284	0.761532	NS
ENSG00000234224	5.32334	0.73411	0.550963	7.07228	0.0696292	0.761532	NS
ENSG00000241520	3.82316	0.361642	0.195269	7.07216	0.0696331	0.761532	NS
ENSG00000251598	2.0539	0.773906	0.299342	7.07209	0.0696353	0.761532	NS
ENSG00000284732	3.34162	1.01648	0.599235	7.072	0.0696381	0.761532	NS
ENSG00000148634	6130.69	-0.0466331	0.0387163	7.07188	0.0696416	0.761532	NS
ENSG00000081041	7.54011	0.373969	0.23272	7.07142	0.0696559	0.761601	NS
ENSG00000259275	12.5681	0.881215	0.493651	7.0712	0.0696626	0.761626	NS
ENSG00000163638	35.913	0.822862	0.420154	7.06791	0.0697645	0.762229	NS
ENSG00000273024	4.47432	0.706496	0.330028	7.0675	0.0697772	0.762229	NS
ENSG00000249506	16.4968	0.234787	0.159053	7.06742	0.0697795	0.762229	NS
ENSG00000231883	2.10551	0.729173	0.631137	7.06698	0.0697931	0.762243	NS
ENSG00000148704	15.9147	0.878048	0.493013	7.06619	0.0698178	0.762274	NS
ENSG00000168286	531.202	0.0619758	0.0381638	7.06601	0.0698234	0.762274	NS
ENSG00000198598	60.7168	0.20793	0.187748	7.06524	0.0698471	0.762436	NS
ENSG00000238278	6.21736	0.799008	0.362705	7.06493	0.0698569	0.762447	NS
ENSG00000197696	32.5168	0.035289	0.071951	7.06419	0.0698798	0.762464	NS
ENSG00000185352	12.4601	0.888128	0.502179	7.06414	0.0698814	0.762464	NS
ENSG00000158220	27.5726	0.696718	0.382267	7.06319	0.0699107	0.762464	NS
ENSG00000272043	1.71966	0.486687	0.449411	7.06317	0.0699114	0.762464	NS
ENSG00000162613	5191.22	-0.0526624	0.0595469	7.06311	0.0699133	0.762464	NS
ENSG00000257639	4.50634	0.824298	0.471084	7.06271	0.0699256	0.762464	NS
ENSG00000265735	5207.16	0.546653	0.251394	7.06248	0.0699328	0.762464	NS
ENSG00000168062	41.6248	-0.059302	0.185221	7.06242	0.0699347	0.762464	NS
ENSG00000283208	11.8096	0.258824	0.207807	7.06207	0.0699455	0.762464	NS
ENSG00000275963	15.2628	0.130407	0.0603661	7.06189	0.0699511	0.762464	NS
ENSG00000234477	4.06899	0.716955	0.321982	7.06139	0.0699665	0.762516	NS
ENSG00000269445	1.83066	0.622426	0.532972	7.06133	0.0699684	0.762516	NS
ENSG00000168453	29.176	0.553863	0.447099	7.06131	0.0699691	0.762516	NS
ENSG00000234371	2.73393	0.788103	0.357931	7.06109	0.0699758	0.762541	NS
ENSG00000167646	10.4982	0.567946	0.421503	7.05967	0.0700201	0.762831	NS
ENSG00000142675	20.0754	0.298154	0.221787	7.05938	0.0700291	0.762834	NS
ENSG00000182810	323.119	0.0646867	0.03465	7.05881	0.0700468	0.762852	NS
ENSG00000170485	50.9491	0.37571	0.23714	7.05827	0.0700634	0.76287	NS
ENSG00000249857	1.79003	1.12764	0.450753	7.05791	0.0700748	0.762898	NS
ENSG00000135253	51.6702	0.320923	0.279941	7.05711	0.0700995	0.762971	NS
ENSG00000207385	7.12319	-0.19161	0.0864287	7.05701	0.0701026	0.762971	NS
ENSG00000130988	6.29885	0.380709	0.448115	7.05698	0.0701035	0.762971	NS
ENSG00000140107	7.53627	0.868833	0.503304	7.05655	0.0701171	0.76301	NS
ENSG00000226430	2.87917	1.04724	0.596951	7.05637	0.0701225	0.76301	NS
ENSG00000279641	27.1549	0.175086	0.0928894	7.05565	0.070145	0.763017	NS
ENSG00000113073	12.7852	0.674626	0.328998	7.05532	0.0701551	0.763017	NS
ENSG00000164690	20.3649	0.636951	0.466848	7.05497	0.0701663	0.763017	NS
ENSG00000137404	58.4598	0.186114	0.0704565	7.05345	0.0702135	0.763243	NS
ENSG00000244053	3.05278	0.732043	0.32451	7.05292	0.0702299	0.763292	NS
ENSG00000225746	55.6677	0.628087	0.288676	7.05269	0.0702371	0.763292	NS
ENSG00000142549	10.0655	0.544125	0.528312	7.05263	0.0702391	0.763292	NS
ENSG00000279672	67.9948	0.162687	0.0673472	7.05207	0.0702564	0.763313	NS
ENSG00000230379	1.66531	1.14415	0.496751	7.05186	0.0702631	0.763313	NS
ENSG00000267253	9.67299	0.284258	0.213099	7.05135	0.070279	0.763433	NS
ENSG00000222942	7.75168	-0.243622	0.124107	7.05032	0.0703112	0.763487	NS
ENSG00000085552	21.7184	0.601499	0.43768	7.04979	0.0703276	0.763487	NS
ENSG00000110169	20.4378	0.315882	0.176701	7.04972	0.0703297	0.763487	NS
ENSG00000228127	4.52922	1.1033	0.51348	7.0493	0.0703428	0.763487	NS
ENSG00000256007	1.84327	0.381107	0.282438	7.04864	0.0703635	0.763487	NS
ENSG00000233365	7.08053	0.384026	0.269705	7.04846	0.0703691	0.763487	NS
ENSG00000237250	5.93021	1.15396	0.538585	7.04829	0.0703744	0.763487	NS
ENSG00000123364	7.61296	0.638632	0.53638	7.0482	0.0703772	0.763487	NS
ENSG00000254823	1.81078	1.06172	0.607311	7.04804	0.0703822	0.763487	NS
ENSG00000233785	8.16688	0.296012	0.15203	7.04545	0.0704633	0.76363	NS
ENSG00000261184	4.71194	1.05017	0.608469	7.0446	0.0704896	0.76363	NS
ENSG00000176299	7.29834	1.23627	0.55965	7.04458	0.0704904	0.76363	NS
ENSG00000185823	11.7699	0.823823	0.489416	7.04433	0.0704982	0.76363	NS
ENSG00000186732	30.2349	0.678068	0.413978	7.04359	0.0705214	0.76363	NS
ENSG00000254687	4.21935	0.803044	0.507059	7.04356	0.0705224	0.76363	NS
ENSG00000174015	10.8286	0.479133	0.364479	7.04346	0.0705254	0.76363	NS
ENSG00000205363	20.3491	0.64939	0.471912	7.04314	0.0705354	0.76363	NS
ENSG00000249180	4.07991	0.15306	0.175559	7.04302	0.0705392	0.76363	NS
ENSG00000283118	1.6563	0.511399	0.458431	7.04284	0.0705447	0.76363	NS
ENSG00000172320	9.14737	0.654988	0.430438	7.04174	0.0705793	0.76363	NS
ENSG00000239922	2.589	1.2679	0.63659	7.0416	0.0705836	0.76363	NS
ENSG00000280434	91.0307	0.235158	0.191794	7.04149	0.070587	0.76363	NS
ENSG00000250332	3.77041	0.285167	0.365675	7.04018	0.0706279	0.76363	NS
ENSG00000244361	11.3637	-0.224393	0.145001	7.04008	0.0706313	0.76363	NS
ENSG00000187186	2.00279	0.381685	0.469734	7.04006	0.0706317	0.76363	NS
ENSG00000106258	16.2134	0.741779	0.39537	7.03982	0.0706393	0.76363	NS
ENSG00000232852	2.33027	0.733311	0.541739	7.0398	0.0706399	0.76363	NS
ENSG00000242396	3.6443	0.673802	0.47157	7.0396	0.0706463	0.76363	NS
ENSG00000277399	30.5617	0.658726	0.373976	7.03925	0.0706573	0.76363	NS
ENSG00000283462	4.17283	0.969601	0.620491	7.03921	0.0706583	0.76363	NS
ENSG00000177447	4.83992	1.1119	0.530634	7.03883	0.0706703	0.76363	NS
ENSG00000235335	4.48216	0.451249	0.282463	7.03871	0.0706743	0.76363	NS
ENSG00000189401	4.77002	0.921558	0.535742	7.03795	0.0706979	0.76363	NS
ENSG00000233191	10.1057	0.418276	0.219374	7.03779	0.0707029	0.76363	NS
ENSG00000279339	6.51728	-0.17559	0.251955	7.03754	0.0707108	0.76363	NS
ENSG00000134873	11.1468	0.529353	0.290567	7.03747	0.070713	0.76363	NS
ENSG00000285904	7.06905	0.644582	0.518002	7.03716	0.0707229	0.76363	NS
ENSG00000122254	13.207	0.738399	0.494371	7.03707	0.0707254	0.76363	NS
ENSG00000230623	9.67198	0.417019	0.225698	7.03654	0.0707421	0.76363	NS
ENSG00000123094	34.3683	0.426576	0.218708	7.03643	0.0707458	0.76363	NS
ENSG00000182447	5.23345	0.939606	0.577619	7.03637	0.0707474	0.76363	NS
ENSG00000244653	1.68306	1.64549	0.66395	7.03569	0.0707688	0.763718	NS
ENSG00000232553	3.8736	0.561533	0.343715	7.03516	0.0707856	0.763719	NS
ENSG00000265618	1.87548	0.213891	0.500845	7.03445	0.0708079	0.763719	NS
ENSG00000082482	7.02989	0.790664	0.558727	7.03442	0.0708086	0.763719	NS
ENSG00000267340	10.7658	0.0364385	0.0702698	7.03245	0.0708707	0.764096	NS
ENSG00000233878	7.82182	0.859339	0.452015	7.03234	0.0708742	0.764096	NS
ENSG00000277590	143.251	0.235682	0.0990138	7.03169	0.0708947	0.764096	NS
ENSG00000236449	7.48406	0.372752	0.287963	7.0301	0.0709446	0.764447	NS
ENSG00000224969	4.32245	0.219336	0.210679	7.02944	0.0709654	0.764471	NS
ENSG00000282933	10.5255	0.283923	0.228081	7.02933	0.0709687	0.764471	NS
ENSG00000248966	15.2973	0.271515	0.172864	7.02923	0.0709721	0.764471	NS
ENSG00000236496	3.53614	0.546992	0.327402	7.02893	0.0709812	0.764471	NS
ENSG00000233586	12.8723	0.143259	0.128877	7.02892	0.0709816	0.764471	NS
ENSG00000142623	15.2456	0.752538	0.514354	7.02862	0.070991	0.764471	NS
ENSG00000277758	11.1329	0.532398	0.400299	7.02748	0.0710269	0.764545	NS
ENSG00000178734	4.43933	0.830977	0.393121	7.02738	0.0710301	0.764545	NS
ENSG00000279690	2.81872	0.633319	0.585556	7.02715	0.0710373	0.764545	NS
ENSG00000202479	4.0863	0.0548685	0.114558	7.02706	0.0710401	0.764545	NS
ENSG00000105971	59.6293	0.415062	0.176439	7.02678	0.0710491	0.764546	NS
ENSG00000182747	13.1159	0.214356	0.24202	7.02612	0.0710699	0.764555	NS
ENSG00000260613	4.38635	0.49783	0.273496	7.02593	0.0710758	0.764555	NS
ENSG00000233588	4.50514	0.206803	0.323436	7.02547	0.0710904	0.764555	NS
ENSG00000164123	13.4489	0.479716	0.189858	7.02535	0.0710942	0.764555	NS
ENSG00000139767	35.4735	0.868799	0.45167	7.02523	0.0710981	0.764555	NS
ENSG00000266522	4.51943	0.888075	0.486427	7.02475	0.0711129	0.764568	NS
ENSG00000259681	1.91666	0.735067	0.506976	7.02429	0.0711275	0.764568	NS
ENSG00000026559	59.6858	0.291472	0.211139	7.02406	0.0711349	0.764568	NS
ENSG00000216906	5.84141	0.464645	0.372837	7.02345	0.0711541	0.764568	NS
ENSG00000112619	4.75591	0.403566	0.362282	7.02305	0.0711668	0.764568	NS
ENSG00000120215	6.65525	0.765035	0.389685	7.02279	0.0711748	0.764568	NS
ENSG00000224773	4.56019	0.0400907	0.191084	7.02259	0.0711812	0.764568	NS
ENSG00000108001	25.4774	0.651833	0.448082	7.0225	0.0711839	0.764568	NS
ENSG00000204930	10.2674	0.587211	0.268366	7.02237	0.0711881	0.764568	NS
ENSG00000225750	61.4866	-0.0727043	0.02954	7.02208	0.0711974	0.764568	NS
ENSG00000167461	1280.35	0.0379923	0.0496137	7.02203	0.071199	0.764568	NS
ENSG00000115234	2168.6	0.0374625	0.0343074	7.0216	0.0712125	0.764591	NS
ENSG00000223768	591.367	0.0261487	0.034193	7.02131	0.0712216	0.764632	NS
ENSG00000237988	23.4866	0.296006	0.251006	7.02108	0.071229	0.764632	NS
ENSG00000233822	332.78	0.1249	0.0662535	7.02048	0.0712478	0.764774	NS
ENSG00000268886	3.23412	0.70619	0.509785	7.01934	0.0712839	0.764774	NS
ENSG00000126768	499.464	0.115312	0.0467226	7.01897	0.0712955	0.764774	NS
ENSG00000042813	9.50516	0.60348	0.360984	7.01786	0.0713306	0.764774	NS
ENSG00000169862	31.8143	0.626584	0.382561	7.01763	0.071338	0.764774	NS
ENSG00000129152	11.0217	0.790935	0.499383	7.01743	0.0713443	0.764774	NS
ENSG00000187726	9.2867	0.49488	0.341503	7.01674	0.071366	0.764774	NS
ENSG00000257771	10.8375	0.741083	0.484208	7.0166	0.0713707	0.764774	NS
ENSG00000258716	1.86783	0.765102	0.628093	7.01658	0.0713712	0.764774	NS
ENSG00000254383	1.83686	1.33294	0.594564	7.01636	0.0713782	0.764774	NS
ENSG00000236467	19.9722	0.728491	0.32075	7.01569	0.0713993	0.764774	NS
ENSG00000228509	3.12631	0.457738	0.343334	7.01532	0.071411	0.764774	NS
ENSG00000245148	3.39062	0.314682	0.406584	7.01389	0.0714565	0.765104	NS
ENSG00000271443	4.73846	0.182301	0.287979	7.01356	0.071467	0.765104	NS
ENSG00000262920	3.39419	0.519993	0.577643	7.01283	0.0714899	0.765104	NS
ENSG00000188981	79.0369	0.13095	0.158986	7.01123	0.0715406	0.765221	NS
ENSG00000197951	277.727	0.0492676	0.037985	7.01103	0.071547	0.765221	NS
ENSG00000254714	5.0422	0.972555	0.557805	7.01099	0.0715484	0.765221	NS
ENSG00000233203	1.66067	0.798554	0.447628	7.01063	0.0715596	0.765221	NS
ENSG00000274444	2.11123	1.05751	0.579026	7.01061	0.0715604	0.765221	NS
ENSG00000282556	7.23309	0.57258	0.404006	7.01026	0.0715714	0.765221	NS
ENSG00000234715	9.27626	0.378101	0.376881	7.0093	0.0716019	0.765221	NS
ENSG00000115194	15.4722	0.674494	0.495701	7.00861	0.0716237	0.765297	NS
ENSG00000135940	1805.46	0.152476	0.0613164	7.00787	0.0716472	0.765301	NS
ENSG00000234158	3.96156	0.397111	0.301024	7.00775	0.0716511	0.765301	NS
ENSG00000267153	1.71696	1.15975	0.61431	7.00762	0.0716552	0.765301	NS
ENSG00000087237	18.4413	0.165903	0.167684	7.0074	0.0716623	0.765301	NS
ENSG00000239570	5.40242	0.330595	0.247542	7.0073	0.0716656	0.765301	NS
ENSG00000185133	11.9858	0.505955	0.380169	7.0071	0.0716717	0.765301	NS
ENSG00000249256	2.9509	0.492228	0.266894	7.00707	0.0716728	0.765301	NS
ENSG00000254806	7.13737	-0.210671	0.085986	7.00674	0.0716834	0.765328	NS
ENSG00000181449	7.17598	0.905641	0.496466	7.00623	0.0716996	0.765391	NS
ENSG00000255517	61.0229	0.138336	0.0612163	7.00593	0.0717089	0.765401	NS
ENSG00000248327	6.10822	0.952211	0.481533	7.00566	0.0717176	0.765401	NS
ENSG00000246214	12.6842	0.343309	0.182951	7.00448	0.0717552	0.765708	NS
ENSG00000285374	5.02584	0.506747	0.27791	7.00418	0.0717645	0.76573	NS
ENSG00000228304	1.89914	1.48598	0.643871	7.00325	0.0717942	0.76573	NS
ENSG00000043355	12.043	0.572469	0.50817	7.00322	0.0717952	0.76573	NS
ENSG00000256616	9.24706	0.696699	0.492544	7.00223	0.0718266	0.76573	NS
ENSG00000222375	3.25679	0.310247	0.130148	7.00006	0.0718959	0.765772	NS
ENSG00000228959	1.69479	1.3508	0.63393	6.99965	0.0719089	0.765772	NS
ENSG00000108947	7.3574	0.841606	0.488258	6.99946	0.0719149	0.765772	NS
ENSG00000229017	8.28291	0.431917	0.245678	6.99903	0.0719288	0.765772	NS
ENSG00000108018	21.3675	0.890098	0.466082	6.99876	0.0719373	0.765772	NS
ENSG00000185008	21.8353	0.847009	0.501193	6.99803	0.0719604	0.765772	NS
ENSG00000229694	3.5561	0.783291	0.470123	6.99744	0.0719796	0.765832	NS
ENSG00000161992	8.41066	0.510005	0.553966	6.99701	0.0719931	0.765862	NS
ENSG00000003249	20.1701	0.312317	0.217513	6.99671	0.0720027	0.765862	NS
ENSG00000261617	16.6913	0.74831	0.386327	6.99662	0.0720056	0.765862	NS
ENSG00000152977	11.4683	0.725007	0.524825	6.99653	0.0720086	0.765862	NS
ENSG00000183578	11.1318	0.731786	0.433823	6.99644	0.0720112	0.765862	NS
ENSG00000171115	1918.04	-0.0968627	0.0509379	6.99569	0.0720352	0.765862	NS
ENSG00000256896	1.82233	1.33597	0.632064	6.99567	0.072036	0.765862	NS
ENSG00000241213	2.91169	0.848493	0.578016	6.99556	0.0720396	0.765862	NS
ENSG00000187957	15.4938	0.553992	0.368642	6.9954	0.0720444	0.765862	NS
ENSG00000226933	4.22373	0.391026	0.262139	6.99416	0.0720842	0.766008	NS
ENSG00000182798	4.6403	0.333665	0.348327	6.99383	0.0720948	0.766013	NS
ENSG00000100319	275.989	0.0695834	0.038775	6.99377	0.0720967	0.766013	NS
ENSG00000182070	18.9274	0.833277	0.471178	6.99371	0.0720985	0.766013	NS
ENSG00000172350	11.2197	0.577189	0.514343	6.99288	0.0721251	0.766085	NS
ENSG00000143994	22.2666	0.244727	0.144197	6.99238	0.0721411	0.766088	NS
ENSG00000126856	12.9188	0.717002	0.402846	6.99215	0.0721486	0.766121	NS
ENSG00000125285	9.15017	0.646119	0.527575	6.99034	0.0722062	0.766374	NS
ENSG00000072571	33.61	0.30314	0.175877	6.9903	0.0722075	0.766374	NS
ENSG00000196376	9.75739	0.662663	0.491467	6.99018	0.0722115	0.766374	NS
ENSG00000184788	7.25588	0.780702	0.449958	6.98985	0.0722219	0.766374	NS
ENSG00000233970	3.64317	0.778424	0.564513	6.98916	0.0722442	0.766374	NS
ENSG00000257017	100.802	0.27337	0.163541	6.98899	0.0722495	0.766374	NS
ENSG00000227172	3.97718	0.310767	0.293631	6.98898	0.0722499	0.766374	NS
ENSG00000267432	8.15463	0.643664	0.507323	6.98833	0.0722708	0.766374	NS
ENSG00000285769	5.75173	0.974895	0.456769	6.98723	0.072306	0.766374	NS
ENSG00000231848	2.61167	-0.309398	0.215432	6.9867	0.072323	0.766374	NS
ENSG00000216863	48.1432	0.231976	0.118521	6.98666	0.0723242	0.766374	NS
ENSG00000207062	3.12047	-0.183405	0.130569	6.9859	0.0723486	0.766374	NS
ENSG00000175356	65.3021	0.203013	0.157403	6.98559	0.0723584	0.766374	NS
ENSG00000126952	8.16021	0.36852	0.280662	6.98502	0.0723769	0.766473	NS
ENSG00000260455	4.56319	0.898349	0.498411	6.98411	0.0724058	0.766539	NS
ENSG00000263218	2.76788	0.275576	0.574817	6.98251	0.0724572	0.766539	NS
ENSG00000278472	13.5653	-0.0660057	0.100934	6.98187	0.0724779	0.766539	NS
ENSG00000202502	1.91828	0.893861	0.540448	6.98167	0.0724844	0.766539	NS
ENSG00000264607	15.5786	-0.306272	0.137464	6.9816	0.0724867	0.766539	NS
ENSG00000179277	4.27803	0.43818	0.422981	6.98142	0.0724924	0.766539	NS
ENSG00000269793	6.53366	0.836084	0.494577	6.98108	0.0725033	0.766539	NS
ENSG00000226476	27.3574	0.861853	0.420371	6.98071	0.0725151	0.766539	NS
ENSG00000135454	16.0012	0.592452	0.494311	6.98049	0.0725221	0.766539	NS
ENSG00000227755	4.78558	0.463342	0.401462	6.98037	0.0725261	0.766539	NS
ENSG00000106689	13.4646	0.529014	0.495254	6.98028	0.0725291	0.766539	NS
ENSG00000160117	34.0804	0.081575	0.108377	6.97993	0.0725403	0.766539	NS
ENSG00000105290	12.8611	0.584906	0.494784	6.97871	0.0725795	0.766539	NS
ENSG00000269235	7.64107	0.22294	0.182165	6.97845	0.0725879	0.766539	NS
ENSG00000168671	10.8202	0.761859	0.37071	6.97844	0.0725881	0.766539	NS
ENSG00000231760	3.54619	0.268382	0.250532	6.97829	0.0725929	0.766539	NS
ENSG00000055957	21.5831	0.356496	0.22183	6.97788	0.0726062	0.766539	NS
ENSG00000267586	56.1336	0.276769	0.157122	6.97758	0.0726159	0.766539	NS
ENSG00000261664	3.33949	0.718721	0.476144	6.97748	0.072619	0.766539	NS
ENSG00000275481	417.178	-0.129271	0.0660631	6.97745	0.0726199	0.766539	NS
ENSG00000225937	35.8558	0.643628	0.352756	6.97743	0.0726207	0.766539	NS
ENSG00000132953	1912.19	-0.0637556	0.0453709	6.97666	0.0726456	0.766539	NS
ENSG00000238242	2.69563	1.19465	0.551639	6.97641	0.0726534	0.766539	NS
ENSG00000080823	74.4943	0.183171	0.161057	6.97621	0.0726601	0.766539	NS
ENSG00000182836	10.826	1.01281	0.511195	6.97546	0.0726841	0.766539	NS
ENSG00000232415	2.9669	0.473794	0.347891	6.9754	0.0726859	0.766539	NS
ENSG00000175764	140.433	0.0993127	0.0602441	6.97515	0.0726939	0.766539	NS
ENSG00000196368	17.5965	0.297162	0.166055	6.97511	0.0726953	0.766539	NS
ENSG00000114790	19.1182	0.598625	0.311917	6.97511	0.0726955	0.766539	NS
ENSG00000269289	4.79041	1.15637	0.539771	6.97489	0.0727025	0.766539	NS
ENSG00000136875	751.509	-0.0352869	0.0376542	6.97421	0.0727243	0.766556	NS
ENSG00000206147	3.72751	0.350114	0.218792	6.97383	0.0727364	0.766556	NS
ENSG00000175267	23.6039	0.461209	0.243103	6.97382	0.072737	0.766556	NS
ENSG00000102468	10.1737	0.54995	0.332354	6.97374	0.0727396	0.766556	NS
ENSG00000155052	12.6084	0.888925	0.503328	6.97254	0.0727781	0.766715	NS
ENSG00000239975	1.97477	0.0172493	0.315664	6.97243	0.0727817	0.766715	NS
ENSG00000182264	9.95949	0.647633	0.497753	6.97242	0.072782	0.766715	NS
ENSG00000155974	67.4346	0.306876	0.150857	6.97238	0.0727833	0.766715	NS
ENSG00000127318	3.06597	1.08567	0.574509	6.97228	0.0727867	0.766715	NS
ENSG00000148290	482.086	0.0963179	0.0370159	6.97217	0.0727902	0.766715	NS
ENSG00000224467	3.45802	0.454237	0.277981	6.97144	0.0728137	0.766734	NS
ENSG00000260552	3.77856	0.708253	0.396255	6.96982	0.0728661	0.766858	NS
ENSG00000259058	3.73919	0.481444	0.325444	6.96971	0.0728696	0.766858	NS
ENSG00000267418	2.09265	1.18221	0.587646	6.96888	0.0728962	0.766986	NS
ENSG00000162040	5.13776	0.788221	0.599398	6.96748	0.0729417	0.767079	NS
ENSG00000160191	59.9889	0.147759	0.14676	6.96741	0.0729439	0.767079	NS
ENSG00000214510	3.69501	0.465221	0.579669	6.96737	0.0729453	0.767079	NS
ENSG00000165186	15.8271	0.679124	0.478267	6.9669	0.0729604	0.767105	NS
ENSG00000132581	1170.81	0.0936893	0.0471049	6.96668	0.0729675	0.767133	NS
ENSG00000168619	5.77554	1.01503	0.562198	6.96647	0.0729743	0.76715	NS
ENSG00000125864	56.7777	0.245374	0.153192	6.96484	0.073027	0.767159	NS
ENSG00000246331	3.69319	0.827867	0.432518	6.9648	0.0730281	0.767159	NS
ENSG00000259020	3.23134	0.295026	0.288617	6.96477	0.0730293	0.767159	NS
ENSG00000226746	4.66182	0.595828	0.467968	6.96463	0.0730338	0.767159	NS
ENSG00000233874	2.93678	0.58443	0.387358	6.96438	0.0730419	0.767159	NS
ENSG00000134762	12.3378	0.512572	0.433306	6.96418	0.0730483	0.767159	NS
ENSG00000129437	7.29898	0.53362	0.382983	6.96352	0.0730697	0.767159	NS
ENSG00000065534	564.057	0.0847868	0.111275	6.96301	0.0730863	0.767159	NS
ENSG00000266289	44.1775	-0.111182	0.0827287	6.96299	0.0730869	0.767159	NS
ENSG00000275494	6.40235	0.265465	0.175465	6.96264	0.0730983	0.767159	NS
ENSG00000171303	15.58	0.689509	0.496701	6.9622	0.0731124	0.767159	NS
ENSG00000237786	3.05161	0.495495	0.283898	6.96211	0.0731152	0.767159	NS
ENSG00000185742	9.76357	0.855617	0.467841	6.962	0.073119	0.767159	NS
ENSG00000211662	73.8173	0.415104	0.177684	6.96075	0.0731595	0.767238	NS
ENSG00000111291	2.95909	0.407447	0.362553	6.95998	0.0731843	0.767341	NS
ENSG00000107643	1549.89	0.00334917	0.0499726	6.95985	0.0731884	0.767341	NS
ENSG00000249193	4.09992	0.862842	0.452906	6.95937	0.0732043	0.767341	NS
ENSG00000249803	3.33482	0.914921	0.460346	6.95835	0.0732373	0.767341	NS
ENSG00000223741	4.58473	0.419495	0.399078	6.95833	0.0732378	0.767341	NS
ENSG00000109113	179.411	0.148345	0.0633654	6.95827	0.0732399	0.767341	NS
ENSG00000185974	14.6508	0.56725	0.41857	6.95784	0.0732537	0.767341	NS
ENSG00000267627	5.24614	0.388715	0.224993	6.95696	0.0732824	0.767441	NS
ENSG00000282602	1.68053	0.874856	0.470301	6.95644	0.0732991	0.767441	NS
ENSG00000146477	15.1786	0.482542	0.325386	6.95608	0.0733109	0.767441	NS
ENSG00000113368	1810.22	-0.0492495	0.0864839	6.95605	0.0733119	0.767441	NS
ENSG00000227527	2.62218	0.241905	0.392259	6.95591	0.0733165	0.767441	NS
ENSG00000266248	4.08014	0.941968	0.493691	6.95557	0.0733274	0.767509	NS
ENSG00000128714	8.74142	0.807316	0.532049	6.95518	0.0733401	0.767548	NS
ENSG00000239392	3.36666	0.29741	0.385456	6.95504	0.0733448	0.76755	NS
ENSG00000158423	24.6653	0.0281868	0.119907	6.95471	0.0733555	0.76755	NS
ENSG00000229367	3.30836	0.803711	0.50514	6.95451	0.0733618	0.76755	NS
ENSG00000235013	3.24355	0.827738	0.398615	6.95436	0.0733669	0.76755	NS
ENSG00000259186	2.66678	0.392618	0.279458	6.95297	0.0734121	0.76774	NS
ENSG00000125872	14.4335	0.733089	0.482647	6.95258	0.0734248	0.76774	NS
ENSG00000250207	3.91007	1.0837	0.582417	6.95223	0.073436	0.76774	NS
ENSG00000164749	6.5779	1.0797	0.563524	6.95218	0.0734378	0.76774	NS
ENSG00000235885	16.6987	0.879389	0.4937	6.95207	0.0734411	0.76774	NS
ENSG00000266824	2.65947	0.565344	0.378512	6.95202	0.0734428	0.76774	NS
ENSG00000131409	15.1743	0.567466	0.49736	6.95129	0.0734666	0.767848	NS
ENSG00000229246	3.04292	0.0946847	0.343343	6.95113	0.0734718	0.767848	NS
ENSG00000275898	8.6802	0.372541	0.224213	6.95087	0.0734802	0.767848	NS
ENSG00000282728	4.35351	0.862578	0.531419	6.95083	0.0734815	0.767848	NS
ENSG00000100565	9.25739	0.612104	0.509426	6.95059	0.0734893	0.767848	NS
ENSG00000117479	213.387	0.0816037	0.0504417	6.95047	0.0734932	0.767848	NS
ENSG00000101425	110.602	0.325042	0.168029	6.9501	0.0735054	0.767874	NS
ENSG00000231274	4.9965	0.927139	0.576549	6.94977	0.0735161	0.767902	NS
ENSG00000260805	28.3641	0.2465	0.107553	6.94855	0.0735559	0.767951	NS
ENSG00000181408	4.68839	0.819094	0.611878	6.94849	0.0735577	0.767951	NS
ENSG00000226650	12.0475	0.688983	0.362239	6.94831	0.0735636	0.767951	NS
ENSG00000174950	5.37842	0.575323	0.449764	6.94821	0.073567	0.767951	NS
ENSG00000057593	17.4116	0.369253	0.335025	6.94813	0.0735696	0.767951	NS
ENSG00000249574	9.66593	0.496351	0.289177	6.94797	0.0735748	0.767951	NS
ENSG00000233519	1.73827	0.865751	0.671809	6.94794	0.0735759	0.767951	NS
ENSG00000253516	2.70848	0.615133	0.372158	6.94775	0.0735821	0.767951	NS
ENSG00000230647	6.77952	0.474288	0.291781	6.94759	0.0735873	0.767951	NS
ENSG00000255403	2.16761	0.810301	0.673379	6.94748	0.0735909	0.767951	NS
ENSG00000215343	2.5816	0.647359	0.524522	6.94745	0.0735919	0.767951	NS
ENSG00000252171	1.98679	0.539421	0.237977	6.94536	0.0736599	0.768261	NS
ENSG00000238158	1.77743	1.09686	0.4495	6.9447	0.0736813	0.768365	NS
ENSG00000258131	3.67553	0.82812	0.453527	6.94448	0.0736886	0.768365	NS
ENSG00000257279	16.071	0.392987	0.226662	6.94422	0.0736969	0.768365	NS
ENSG00000244280	10.3968	0.72978	0.513285	6.94418	0.0736983	0.768365	NS
ENSG00000227693	1.89971	1.22489	0.599302	6.94342	0.0737231	0.768388	NS
ENSG00000134245	60.1323	0.320896	0.192621	6.94334	0.0737257	0.768388	NS
ENSG00000233708	7.20306	0.695045	0.533692	6.94298	0.0737375	0.768388	NS
ENSG00000184844	5.89934	0.099438	0.16162	6.94237	0.0737576	0.768519	NS
ENSG00000153820	10.2334	0.996241	0.527006	6.94176	0.0737774	0.768587	NS
ENSG00000249149	5.52166	0.71033	0.477471	6.94133	0.0737914	0.76864	NS
ENSG00000235023	7.49893	0.754841	0.501997	6.94112	0.0737984	0.768667	NS
ENSG00000155897	22.7733	0.78435	0.468332	6.94085	0.073807	0.76871	NS
ENSG00000261529	140.244	-0.00563366	0.0567316	6.94067	0.0738131	0.768728	NS
ENSG00000204241	48.5223	0.27522	0.13908	6.94026	0.0738266	0.768822	NS
ENSG00000231707	1.6921	0.0887904	0.46292	6.93967	0.0738459	0.76889	NS
ENSG00000237033	1.88499	0.878746	0.593893	6.93965	0.0738465	0.76889	NS
ENSG00000257127	8.61526	0.402547	0.323598	6.93824	0.0738924	0.769043	NS
ENSG00000214433	2.61238	0.259128	0.289752	6.93685	0.073938	0.769179	NS
ENSG00000237435	4.46749	1.01742	0.563048	6.93684	0.0739383	0.769179	NS
ENSG00000201217	198.675	-0.0660562	0.0684299	6.93654	0.0739481	0.769179	NS
ENSG00000233216	3.58524	0.234214	0.23661	6.93584	0.0739712	0.769179	NS
ENSG00000129991	9.66335	0.598143	0.421714	6.93511	0.073995	0.769179	NS
ENSG00000273989	57.7018	-0.0732573	0.1289	6.93504	0.0739974	0.769179	NS
ENSG00000151640	31.8147	0.44137	0.272918	6.93499	0.0739989	0.769179	NS
ENSG00000260262	5.95233	0.34685	0.212174	6.93457	0.0740126	0.769183	NS
ENSG00000247151	21.6591	0.20267	0.116735	6.93418	0.0740256	0.769233	NS
ENSG00000228124	10.3971	-0.0497612	0.0720676	6.93402	0.0740308	0.769233	NS
ENSG00000215375	86.4297	0.126319	0.0908102	6.93345	0.0740494	0.769306	NS
ENSG00000206432	29.1897	0.595126	0.461012	6.93334	0.074053	0.769306	NS
ENSG00000215246	10.0016	0.671213	0.377291	6.93284	0.0740694	0.769306	NS
ENSG00000259685	2.0073	0.80138	0.422933	6.93265	0.0740756	0.769306	NS
ENSG00000260727	80.3982	0.111566	0.0591518	6.9325	0.0740808	0.769306	NS
ENSG00000169964	379.731	0.0877803	0.0424572	6.93245	0.0740823	0.769306	NS
ENSG00000234438	9.94465	0.539645	0.549711	6.9318	0.0741035	0.769329	NS
ENSG00000256001	6.55008	0.487399	0.299999	6.93145	0.0741151	0.769329	NS
ENSG00000254963	12.0856	0.284952	0.143884	6.93103	0.0741287	0.769329	NS
ENSG00000255393	9.51612	0.580285	0.300585	6.93101	0.0741294	0.769329	NS
ENSG00000267496	4.60609	0.360305	0.260158	6.93101	0.0741297	0.769329	NS
ENSG00000196767	4.249	0.629391	0.587452	6.93086	0.0741343	0.769329	NS
ENSG00000224029	6.35778	0.0837569	0.215324	6.93048	0.0741469	0.769329	NS
ENSG00000256321	2.46349	1.07379	0.558619	6.9303	0.0741529	0.769345	NS
ENSG00000272693	55.8604	0.0146808	0.0515567	6.9298	0.0741693	0.769433	NS
ENSG00000229695	3.75862	0.856295	0.436858	6.92963	0.0741747	0.769433	NS
ENSG00000248339	4.97092	0.899863	0.58437	6.92931	0.0741853	0.769497	NS
ENSG00000228768	5.91727	0.168902	0.173065	6.9276	0.0742417	0.769642	NS
ENSG00000178233	14.3163	0.530556	0.515246	6.92731	0.0742511	0.769642	NS
ENSG00000274330	7.71715	0.663801	0.377346	6.92661	0.0742743	0.769642	NS
ENSG00000108679	91.2836	-0.164234	0.117488	6.92627	0.0742854	0.769642	NS
ENSG00000204700	5.07977	1.02826	0.517078	6.92618	0.0742883	0.769642	NS
ENSG00000128849	51.4891	0.719348	0.397587	6.92605	0.0742924	0.769642	NS
ENSG00000186765	24.4474	0.285347	0.142913	6.92541	0.0743135	0.769642	NS
ENSG00000115677	4516.78	-0.0714517	0.0603884	6.92499	0.0743274	0.769642	NS
ENSG00000162510	20.367	0.451607	0.286441	6.92441	0.0743465	0.769642	NS
ENSG00000257809	22.4955	0.0649362	0.0487796	6.92396	0.0743612	0.769642	NS
ENSG00000205208	158.44	0.103141	0.0530231	6.92388	0.0743641	0.769642	NS
ENSG00000283016	18.3795	-0.0238265	0.101323	6.92306	0.074391	0.769642	NS
ENSG00000226167	3.95641	0.30844	0.302564	6.92286	0.0743976	0.769642	NS
ENSG00000259462	17.3307	0.512212	0.388463	6.92284	0.0743982	0.769642	NS
ENSG00000229337	5.11684	0.409862	0.216423	6.92257	0.074407	0.769642	NS
ENSG00000250436	2.61392	1.34655	0.604274	6.92225	0.0744175	0.769642	NS
ENSG00000220494	12.7565	0.34357	0.141971	6.92212	0.074422	0.769642	NS
ENSG00000218976	3.79257	0.68683	0.440503	6.92089	0.0744624	0.769642	NS
ENSG00000144119	12.624	0.406372	0.49345	6.92023	0.0744842	0.769642	NS
ENSG00000243770	11.6665	0.138922	0.0675501	6.91994	0.0744938	0.769642	NS
ENSG00000227260	3.88498	1.09957	0.590532	6.91986	0.0744964	0.769642	NS
ENSG00000231635	2.66121	1.0204	0.5377	6.91901	0.0745246	0.769642	NS
ENSG00000261821	10.6979	0.53944	0.442923	6.91878	0.074532	0.769642	NS
ENSG00000125816	14.1545	0.580394	0.521862	6.91869	0.074535	0.769642	NS
ENSG00000243918	6.91279	0.449362	0.267001	6.91866	0.0745361	0.769642	NS
ENSG00000235217	83.3539	0.0932764	0.0667882	6.91864	0.0745368	0.769642	NS
ENSG00000168298	5088.17	0.12666	0.0709439	6.91848	0.0745421	0.769642	NS
ENSG00000204531	23.5734	0.249578	0.191847	6.91824	0.0745499	0.769642	NS
ENSG00000162073	71.2321	0.0437204	0.0907881	6.91766	0.0745691	0.769689	NS
ENSG00000160972	98.7834	0.0381139	0.104008	6.91706	0.074589	0.769752	NS
ENSG00000278447	3.5135	0.213058	0.122588	6.91669	0.0746012	0.769752	NS
ENSG00000205746	29.9544	0.289868	0.155835	6.91668	0.0746015	0.769752	NS
ENSG00000224373	57.8914	-0.129773	0.145531	6.91666	0.074602	0.769752	NS
ENSG00000234350	15.2809	0.587107	0.261296	6.91552	0.0746399	0.769752	NS
ENSG00000104863	41.3593	0.0727339	0.0880078	6.9153	0.074647	0.769752	NS
ENSG00000149485	333.001	0.152863	0.0750053	6.91518	0.0746509	0.769752	NS
ENSG00000284377	1.8685	0.957878	0.624171	6.91404	0.0746886	0.769776	NS
ENSG00000269883	6.13828	0.506643	0.545673	6.91332	0.0747126	0.769776	NS
ENSG00000253647	4.26748	0.473165	0.385893	6.91329	0.0747134	0.769776	NS
ENSG00000255920	19.748	0.211145	0.20448	6.91291	0.0747259	0.769776	NS
ENSG00000226854	2.71593	0.993615	0.520375	6.91163	0.0747685	0.769954	NS
ENSG00000047346	3688.57	-0.0733981	0.0500296	6.91064	0.0748012	0.770078	NS
ENSG00000212549	3.43842	-0.33127	0.126546	6.91014	0.0748177	0.770078	NS
ENSG00000138271	3.1095	0.656813	0.456813	6.90973	0.0748314	0.770078	NS
ENSG00000188959	5.23707	0.711695	0.430097	6.90931	0.0748452	0.770078	NS
ENSG00000133256	147.195	0.146095	0.0760797	6.90831	0.0748782	0.770078	NS
ENSG00000279157	1.65603	0.975521	0.62995	6.90752	0.0749046	0.770078	NS
ENSG00000272620	17.4312	0.510231	0.297551	6.90683	0.0749273	0.770078	NS
ENSG00000169126	25.6919	0.722322	0.343707	6.9065	0.0749385	0.770078	NS
ENSG00000203805	12.0412	0.700994	0.424468	6.90638	0.0749423	0.770078	NS
ENSG00000222503	2.43482	0.183851	0.209596	6.9063	0.074945	0.770078	NS
ENSG00000156959	20.798	0.680953	0.482167	6.90584	0.0749602	0.770078	NS
ENSG00000270876	4.33043	0.486573	0.294809	6.90568	0.0749656	0.770078	NS
ENSG00000180422	11.2618	0.168992	0.241912	6.90564	0.0749668	0.770078	NS
ENSG00000167080	15.2085	0.541718	0.42344	6.90555	0.0749698	0.770078	NS
ENSG00000283667	8.68686	0.359033	0.27187	6.90554	0.0749702	0.770078	NS
ENSG00000253281	4.56228	0.494092	0.481989	6.90532	0.0749777	0.770078	NS
ENSG00000158402	23.6619	0.350888	0.175368	6.90453	0.0750038	0.770182	NS
ENSG00000251988	14.5698	-0.112838	0.0606302	6.90424	0.0750135	0.770182	NS
ENSG00000235946	2.79298	-0.369421	0.141824	6.90307	0.0750524	0.770353	NS
ENSG00000258569	3.78801	0.382809	0.316893	6.90251	0.0750709	0.77045	NS
ENSG00000226288	19.6846	0.456533	0.314318	6.90158	0.0751019	0.77045	NS
ENSG00000198077	5.05507	0.352125	0.563264	6.90144	0.0751065	0.77045	NS
ENSG00000234322	5.23243	0.19001	0.203407	6.90113	0.0751166	0.770502	NS
ENSG00000180264	27.1252	0.692018	0.462663	6.90086	0.0751259	0.770502	NS
ENSG00000197882	1.72947	1.19879	0.533687	6.90043	0.0751402	0.770502	NS
ENSG00000270442	10.6011	0.794279	0.433138	6.90021	0.0751473	0.770502	NS
ENSG00000207333	17.7845	-0.0618908	0.0838615	6.89993	0.0751566	0.770502	NS
ENSG00000203387	2.17339	1.13147	0.537904	6.89987	0.0751585	0.770502	NS
ENSG00000138078	1345.68	-0.0689059	0.0437309	6.89946	0.0751724	0.770502	NS
ENSG00000227769	7.22974	0.728667	0.374796	6.89921	0.0751807	0.770502	NS
ENSG00000179776	16.5934	0.43801	0.350634	6.89867	0.0751985	0.770582	NS
ENSG00000260412	18.5297	0.430004	0.220933	6.89864	0.0751996	0.770582	NS
ENSG00000249163	3.0294	0.613465	0.518336	6.89753	0.0752364	0.770788	NS
ENSG00000110427	28.0855	0.662044	0.425931	6.8975	0.0752375	0.770788	NS
ENSG00000259456	18.1908	0.034636	0.100154	6.89697	0.0752553	0.770799	NS
ENSG00000274299	2.17991	1.09042	0.622923	6.89651	0.0752705	0.770799	NS
ENSG00000257060	13.0094	0.827657	0.422819	6.89591	0.0752905	0.770799	NS
ENSG00000206384	32.2334	0.787403	0.394861	6.89544	0.0753063	0.770866	NS
ENSG00000185274	19.6014	0.890577	0.476109	6.89535	0.0753092	0.770866	NS
ENSG00000016391	53.1584	0.320168	0.239447	6.89494	0.075323	0.770875	NS
ENSG00000092201	1885.93	-0.0757427	0.0422147	6.8948	0.0753274	0.770875	NS
ENSG00000148218	686.683	-0.0328156	0.0457536	6.89409	0.0753512	0.770875	NS
ENSG00000251675	2.10824	0.576478	0.375109	6.89406	0.0753523	0.770875	NS
ENSG00000231057	5.75506	0.591328	0.47123	6.89403	0.0753531	0.770875	NS
ENSG00000213471	4.84141	0.361569	0.215988	6.89323	0.07538	0.771102	NS
ENSG00000248211	1.99795	0.758022	0.423122	6.89264	0.0753996	0.771166	NS
ENSG00000150656	21.4899	0.413963	0.307925	6.89104	0.0754529	0.771166	NS
ENSG00000171873	12.4257	0.616821	0.514283	6.89084	0.0754598	0.771166	NS
ENSG00000235875	4.96261	0.693895	0.575303	6.89035	0.0754759	0.771166	NS
ENSG00000175213	244.679	0.0576206	0.0331816	6.89007	0.0754854	0.771166	NS
ENSG00000281880	25.7383	0.757801	0.467276	6.89001	0.0754873	0.771166	NS
ENSG00000279192	791.985	-0.139369	0.0713021	6.88993	0.07549	0.771166	NS
ENSG00000271717	3.23081	0.466951	0.353526	6.88993	0.0754901	0.771166	NS
ENSG00000215319	3.06327	0.222513	0.268674	6.8896	0.075501	0.771166	NS
ENSG00000181322	22.6275	0.3738	0.218685	6.88939	0.0755081	0.771166	NS
ENSG00000154783	27.597	0.541131	0.38033	6.88795	0.0755563	0.771166	NS
ENSG00000225370	4.82436	0.134956	0.219183	6.88786	0.0755592	0.771166	NS
ENSG00000160325	105.846	0.178563	0.0746214	6.88763	0.075567	0.771166	NS
ENSG00000228882	2.72929	0.891321	0.582877	6.88694	0.0755902	0.771166	NS
ENSG00000169208	3.67792	1.0783	0.503465	6.88637	0.0756093	0.771166	NS
ENSG00000236753	37.9343	0.0762184	0.0843983	6.8862	0.0756148	0.771166	NS
ENSG00000279571	4.23933	0.216418	0.115335	6.88597	0.0756226	0.771166	NS
ENSG00000198555	5.69397	0.62215	0.424646	6.88555	0.0756365	0.771166	NS
ENSG00000259992	2.94896	-0.268048	0.13382	6.88527	0.0756459	0.771166	NS
ENSG00000108511	14.5029	0.687521	0.418993	6.88511	0.0756514	0.771166	NS
ENSG00000170891	9.07946	0.346793	0.198534	6.88439	0.0756754	0.771166	NS
ENSG00000069431	23.5943	0.911325	0.471119	6.88416	0.0756832	0.771166	NS
ENSG00000178803	10.4246	0.468967	0.440243	6.88396	0.0756898	0.771166	NS
ENSG00000244952	11.1316	0.259363	0.114114	6.88369	0.0756989	0.771166	NS
ENSG00000135740	34.657	0.260805	0.174672	6.88347	0.0757063	0.771166	NS
ENSG00000155975	1160.19	0.00393015	0.0441961	6.88341	0.0757082	0.771166	NS
ENSG00000285616	9.63379	0.284621	0.199561	6.88277	0.0757295	0.771166	NS
ENSG00000222028	3.10642	0.686917	0.463747	6.88266	0.0757335	0.771166	NS
ENSG00000180667	12233.1	0.0461836	0.132927	6.882	0.0757553	0.771166	NS
ENSG00000109158	17.5619	0.74848	0.427509	6.88183	0.0757613	0.771166	NS
ENSG00000134160	24.2301	0.55043	0.399745	6.88167	0.0757665	0.771166	NS
ENSG00000111432	13.2164	0.671588	0.502996	6.88148	0.0757729	0.771166	NS
ENSG00000231607	2959.74	0.0127939	0.0566836	6.88102	0.0757883	0.771166	NS
ENSG00000267786	4.439	0.366053	0.240533	6.88059	0.0758026	0.771166	NS
ENSG00000230176	3.18242	0.692896	0.31863	6.88012	0.0758186	0.771166	NS
ENSG00000183317	33.3689	0.558757	0.408881	6.88	0.0758225	0.771166	NS
ENSG00000259308	3.00673	0.972741	0.479414	6.87915	0.075851	0.771166	NS
ENSG00000230337	4.5374	0.242782	0.244265	6.87756	0.0759044	0.771166	NS
ENSG00000134775	34.8454	0.718581	0.396883	6.87747	0.0759075	0.771166	NS
ENSG00000230882	11.8253	0.58162	0.52279	6.87722	0.075916	0.771166	NS
ENSG00000230870	7.97082	0.128065	0.165645	6.87694	0.0759253	0.771166	NS
ENSG00000101187	26.5965	0.433278	0.242036	6.87625	0.0759483	0.771166	NS
ENSG00000052344	5.50838	0.664735	0.445111	6.87623	0.0759492	0.771166	NS
ENSG00000284395	8.59607	0.230143	0.225062	6.87603	0.0759559	0.771166	NS
ENSG00000215035	1.75612	-0.0465709	0.417348	6.87585	0.0759618	0.771166	NS
ENSG00000230358	3.41619	0.807021	0.428509	6.87575	0.0759652	0.771166	NS
ENSG00000197614	11.3723	0.807732	0.413357	6.87542	0.0759763	0.771166	NS
ENSG00000185149	4.56124	0.940301	0.563872	6.87521	0.0759833	0.771166	NS
ENSG00000120693	11.8457	0.618906	0.431777	6.87479	0.0759975	0.771166	NS
ENSG00000184254	20.6726	0.638892	0.46635	6.87426	0.0760154	0.771166	NS
ENSG00000186895	11.5065	0.694668	0.502444	6.87412	0.07602	0.771166	NS
ENSG00000224128	2.60767	0.713266	0.615894	6.87376	0.0760321	0.771166	NS
ENSG00000215160	15.7687	0.961306	0.494011	6.87346	0.0760422	0.771166	NS
ENSG00000237357	12.4363	0.399649	0.177091	6.87322	0.0760502	0.771166	NS
ENSG00000254028	11.6423	0.368733	0.146134	6.87275	0.0760662	0.771166	NS
ENSG00000263823	19.7382	0.11774	0.0954439	6.87212	0.0760873	0.771166	NS
ENSG00000146469	3.27271	0.619494	0.32849	6.8719	0.0760947	0.771166	NS
ENSG00000178394	3.54881	0.801998	0.578775	6.87153	0.0761072	0.771166	NS
ENSG00000214919	4.45206	0.764532	0.472771	6.87103	0.0761241	0.771166	NS
ENSG00000185130	194.104	0.0718449	0.110887	6.87076	0.0761333	0.771166	NS
ENSG00000180525	21.3344	0.786154	0.45393	6.87063	0.0761376	0.771166	NS
ENSG00000172940	15.9077	0.209742	0.212991	6.87053	0.076141	0.771166	NS
ENSG00000142396	807.505	0.0186176	0.0383799	6.87042	0.0761447	0.771166	NS
ENSG00000205184	6.74405	0.280037	0.187548	6.87034	0.0761472	0.771166	NS
ENSG00000241188	3.27626	0.293177	0.188071	6.87014	0.0761541	0.771166	NS
ENSG00000120149	8.50553	0.774136	0.465563	6.86992	0.0761615	0.771166	NS
ENSG00000140600	14.5971	0.992793	0.442975	6.86927	0.0761835	0.771166	NS
ENSG00000230267	17.7887	0.51059	0.242412	6.86912	0.0761885	0.771166	NS
ENSG00000163531	52.0355	0.561932	0.377997	6.86902	0.0761917	0.771166	NS
ENSG00000154997	8.97501	0.894309	0.504982	6.86877	0.0762001	0.771166	NS
ENSG00000251250	4.74382	1.03317	0.527094	6.86843	0.0762118	0.771166	NS
ENSG00000207605	6.62427	0.192575	0.0875033	6.86819	0.0762197	0.771166	NS
ENSG00000232645	15.0001	0.169847	0.115033	6.86798	0.0762269	0.771166	NS
ENSG00000225465	24.6766	0.202446	0.15856	6.86776	0.0762342	0.771166	NS
ENSG00000105523	35.0938	0.179978	0.12457	6.86739	0.0762467	0.771166	NS
ENSG00000185442	344.645	0.229151	0.088935	6.86696	0.0762613	0.771166	NS
ENSG00000269930	11.3628	0.237425	0.126842	6.86664	0.0762721	0.771166	NS
ENSG00000174485	6463.81	-0.0296162	0.0522484	6.86632	0.0762828	0.771166	NS
ENSG00000157654	1.99377	0.909887	0.570356	6.86621	0.0762866	0.771166	NS
ENSG00000188037	23.5828	0.365344	0.252299	6.86575	0.076302	0.771166	NS
ENSG00000257846	6.24753	1.02665	0.513616	6.8656	0.0763073	0.771166	NS
ENSG00000257345	8.97506	0.421516	0.210717	6.86543	0.0763129	0.771166	NS
ENSG00000131351	177.176	0.0484106	0.0443114	6.8654	0.0763138	0.771166	NS
ENSG00000270761	7.06531	0.407012	0.194695	6.8653	0.0763173	0.771166	NS
ENSG00000165553	7.19249	0.703513	0.538526	6.8651	0.076324	0.771166	NS
ENSG00000285808	2.8996	0.933508	0.652319	6.86465	0.0763393	0.771166	NS
ENSG00000153930	33.8668	0.765761	0.390532	6.8646	0.0763409	0.771166	NS
ENSG00000276454	3.21936	0.194954	0.13552	6.86455	0.0763426	0.771166	NS
ENSG00000250221	3.09936	0.565127	0.45291	6.86392	0.0763639	0.771166	NS
ENSG00000283752	1.7893	0.641518	0.464847	6.86383	0.0763669	0.771166	NS
ENSG00000268869	23.8098	0.255327	0.290645	6.86382	0.0763672	0.771166	NS
ENSG00000269176	43.2522	0.144477	0.0620281	6.86371	0.0763711	0.771166	NS
ENSG00000228981	5.94505	0.494901	0.230869	6.86344	0.0763802	0.771166	NS
ENSG00000250397	11.2495	0.431718	0.206171	6.86274	0.0764037	0.771166	NS
ENSG00000260492	4.39672	0.438501	0.363069	6.86248	0.0764125	0.771166	NS
ENSG00000279781	5.53237	-0.0803053	0.222061	6.86198	0.0764296	0.771166	NS
ENSG00000226235	4.01577	0.524525	0.458224	6.86197	0.0764297	0.771166	NS
ENSG00000074803	38.2843	0.67858	0.385918	6.86183	0.0764347	0.771166	NS
ENSG00000224289	2.3094	0.645828	0.494504	6.86179	0.0764359	0.771166	NS
ENSG00000169744	42.717	0.314653	0.178832	6.86173	0.0764379	0.771166	NS
ENSG00000168427	17.9563	0.479861	0.319115	6.86025	0.0764879	0.771166	NS
ENSG00000258112	1.74499	0.986058	0.579715	6.85952	0.0765128	0.771166	NS
ENSG00000183715	20.6196	0.844282	0.457608	6.85879	0.0765375	0.771166	NS
ENSG00000184347	57.6102	0.681492	0.37245	6.85873	0.0765395	0.771166	NS
ENSG00000234267	6.03602	0.972707	0.525962	6.85831	0.0765538	0.771166	NS
ENSG00000128965	5.47782	0.292575	0.330809	6.85814	0.0765594	0.771166	NS
ENSG00000267439	3.1344	0.479156	0.515172	6.8581	0.0765609	0.771166	NS
ENSG00000268230	7.86123	0.275019	0.218137	6.85807	0.0765617	0.771166	NS
ENSG00000188452	16.1551	0.605815	0.292004	6.85799	0.0765646	0.771166	NS
ENSG00000183765	190.611	0.0637637	0.052006	6.85647	0.0766159	0.77138	NS
ENSG00000227492	7.00856	0.431931	0.208857	6.85643	0.0766174	0.77138	NS
ENSG00000232873	1.6783	1.19221	0.594348	6.85591	0.0766351	0.77138	NS
ENSG00000153993	17.7311	0.347946	0.238989	6.85549	0.0766493	0.77138	NS
ENSG00000188585	22.8264	0.449279	0.315415	6.85466	0.0766773	0.77138	NS
ENSG00000278981	3.68101	0.914637	0.465515	6.85465	0.0766776	0.77138	NS
ENSG00000277253	3.01704	1.32077	0.570189	6.85418	0.0766937	0.77138	NS
ENSG00000163704	56.4504	0.167771	0.117681	6.85403	0.0766988	0.77138	NS
ENSG00000213943	2.13089	0.320359	0.43869	6.85294	0.0767357	0.77138	NS
ENSG00000152463	18.4463	0.376819	0.2351	6.85284	0.0767393	0.77138	NS
ENSG00000226276	10.0772	0.019985	0.0738881	6.85278	0.0767413	0.77138	NS
ENSG00000141434	13.8483	0.347033	0.252926	6.85258	0.0767479	0.77138	NS
ENSG00000269072	6.14038	0.785522	0.458887	6.852	0.0767678	0.77138	NS
ENSG00000075539	7617.21	-0.075812	0.0389793	6.85194	0.0767698	0.77138	NS
ENSG00000240031	4.44762	0.33829	0.231044	6.85129	0.0767917	0.77138	NS
ENSG00000230392	5.03788	0.292648	0.477437	6.85124	0.0767934	0.77138	NS
ENSG00000115008	3.15732	0.507878	0.33869	6.85033	0.0768245	0.77138	NS
ENSG00000228113	20.6301	0.102315	0.148441	6.84969	0.0768461	0.77138	NS
ENSG00000235988	2.44322	0.302928	0.359774	6.84962	0.0768485	0.77138	NS
ENSG00000070985	24.2101	0.490011	0.363344	6.84959	0.0768496	0.77138	NS
ENSG00000261028	3.21634	1.15424	0.580088	6.84953	0.0768516	0.77138	NS
ENSG00000230876	20.9631	0.455299	0.228925	6.8495	0.0768526	0.77138	NS
ENSG00000180616	14.1902	0.767408	0.458	6.84892	0.0768722	0.77138	NS
ENSG00000212864	4.1938	0.481104	0.442995	6.8486	0.0768831	0.77138	NS
ENSG00000218336	36.3851	0.817759	0.447727	6.84798	0.0769041	0.77138	NS
ENSG00000171217	3.63828	0.755746	0.364194	6.84794	0.0769058	0.77138	NS
ENSG00000197768	5.32728	0.649745	0.550809	6.84777	0.0769113	0.77138	NS
ENSG00000237461	15.4199	0.391033	0.205009	6.84775	0.0769122	0.77138	NS
ENSG00000223802	4.694	0.303115	0.412992	6.84763	0.0769163	0.77138	NS
ENSG00000207627	25.8036	-0.116195	0.0991337	6.84732	0.0769267	0.77138	NS
ENSG00000063438	48.996	0.316195	0.241801	6.84725	0.0769291	0.77138	NS
ENSG00000236641	2.17853	0.418447	0.42959	6.84708	0.076935	0.771394	NS
ENSG00000084207	1482.11	0.118839	0.0583827	6.846	0.0769718	0.771544	NS
ENSG00000069998	483.853	0.079965	0.036327	6.84588	0.0769758	0.771544	NS
ENSG00000147144	31.9273	0.0434967	0.165025	6.84585	0.0769767	0.771544	NS
ENSG00000272436	1.6559	1.53519	0.607768	6.84542	0.0769913	0.771558	NS
ENSG00000231119	5.15996	0.492055	0.29346	6.84494	0.0770077	0.771558	NS
ENSG00000251229	2.33132	0.806921	0.543838	6.84427	0.0770307	0.771558	NS
ENSG00000186886	2.08874	1.39022	0.649853	6.84413	0.0770353	0.771558	NS
ENSG00000010319	34.7636	0.156234	0.183544	6.84411	0.0770362	0.771558	NS
ENSG00000255838	2.16308	0.781203	0.537479	6.84304	0.0770725	0.771591	NS
ENSG00000251201	17.2569	-0.0205536	0.0964626	6.84285	0.077079	0.771591	NS
ENSG00000177692	19.991	0.183276	0.119098	6.84217	0.0771023	0.771591	NS
ENSG00000259240	4.46728	0.460073	0.328359	6.84201	0.0771077	0.771591	NS
ENSG00000214016	4.41558	0.222587	0.188436	6.842	0.0771078	0.771591	NS
ENSG00000261795	9.39404	0.662151	0.459642	6.84163	0.0771206	0.771591	NS
ENSG00000234910	2.70494	1.01275	0.580498	6.84092	0.0771449	0.771591	NS
ENSG00000259362	15.2515	0.518016	0.323481	6.84078	0.0771497	0.771591	NS
ENSG00000100625	13.1558	0.78874	0.44344	6.84075	0.0771505	0.771591	NS
ENSG00000267559	4.72922	0.639662	0.534515	6.84006	0.0771741	0.771591	NS
ENSG00000056998	12.2188	0.396913	0.461838	6.83995	0.077178	0.771591	NS
ENSG00000273162	5.43518	0.255831	0.239162	6.83976	0.0771845	0.771591	NS
ENSG00000252614	33.6816	-0.102255	0.039431	6.83956	0.0771912	0.771591	NS
ENSG00000275385	2.88699	0.800815	0.429128	6.83827	0.0772352	0.771744	NS
ENSG00000207119	4.20378	0.136108	0.11298	6.83819	0.0772381	0.771744	NS
ENSG00000219559	1.71657	0.975083	0.416115	6.83758	0.077259	0.771744	NS
ENSG00000116218	6.389	0.805936	0.539898	6.83749	0.077262	0.771744	NS
ENSG00000224721	6.47323	0.626566	0.408767	6.83594	0.0773149	0.771998	NS
ENSG00000285336	3.45781	0.961081	0.527186	6.83533	0.0773357	0.771998	NS
ENSG00000253943	72.8188	0.0476774	0.0516347	6.83522	0.0773394	0.771998	NS
ENSG00000223668	7.44878	0.3631	0.169684	6.83518	0.0773408	0.771998	NS
ENSG00000141013	121.542	0.0935199	0.0732368	6.83487	0.0773513	0.771998	NS
ENSG00000265194	5.0898	0.558171	0.431235	6.83361	0.0773945	0.771998	NS
ENSG00000276591	5.662	0.71414	0.423519	6.83357	0.077396	0.771998	NS
ENSG00000155066	33.8701	0.577501	0.317104	6.83332	0.0774046	0.771998	NS
ENSG00000115053	3541.4	-0.0901884	0.0557579	6.83309	0.0774123	0.771998	NS
ENSG00000263716	1.69332	0.884306	0.373293	6.8326	0.0774291	0.771998	NS
ENSG00000257346	2.64004	0.986051	0.651543	6.83244	0.0774345	0.771998	NS
ENSG00000231943	4.04142	0.866508	0.422133	6.83213	0.0774453	0.771998	NS
ENSG00000243697	2.162	1.24943	0.600327	6.83172	0.0774594	0.771998	NS
ENSG00000143537	413.991	0.116395	0.0780474	6.83104	0.0774825	0.771998	NS
ENSG00000101134	12.5357	0.6244	0.432412	6.83073	0.0774931	0.771998	NS
ENSG00000174276	108.381	0.121727	0.0495204	6.83001	0.0775178	0.771998	NS
ENSG00000256124	9.88919	0.979356	0.472948	6.82996	0.0775195	0.771998	NS
ENSG00000039139	52.9458	0.809463	0.437446	6.82977	0.077526	0.771998	NS
ENSG00000263271	5.03731	0.338112	0.268429	6.82967	0.0775296	0.771998	NS
ENSG00000138356	28.4389	0.59013	0.32822	6.82885	0.0775576	0.771998	NS
ENSG00000258984	19.0777	0.171613	0.0785126	6.82877	0.0775603	0.771998	NS
ENSG00000238222	21.5997	0.166236	0.176321	6.82858	0.0775668	0.771998	NS
ENSG00000234718	2.52418	0.62071	0.399805	6.82778	0.0775942	0.771998	NS
ENSG00000258081	2.36459	0.744069	0.576059	6.82736	0.0776087	0.771998	NS
ENSG00000255213	3.44826	0.670805	0.385544	6.82684	0.0776267	0.771998	NS
ENSG00000187486	19.8643	0.547779	0.31239	6.8268	0.0776281	0.771998	NS
ENSG00000268038	2.26677	0.873832	0.582844	6.8266	0.077635	0.771998	NS
ENSG00000204956	15.5699	0.326576	0.197277	6.82658	0.0776357	0.771998	NS
ENSG00000148204	42.7388	0.47289	0.365229	6.82628	0.0776458	0.771998	NS
ENSG00000277521	28.2154	0.894431	0.470324	6.82562	0.0776685	0.771998	NS
ENSG00000231927	2.09645	1.20842	0.503578	6.82538	0.0776768	0.771998	NS
ENSG00000221545	3.86837	0.159521	0.117015	6.82534	0.0776781	0.771998	NS
ENSG00000125648	58.9527	0.135296	0.107333	6.82501	0.0776895	0.771998	NS
ENSG00000176984	8.38232	0.876778	0.504583	6.82497	0.0776907	0.771998	NS
ENSG00000102854	15.0501	0.528592	0.467516	6.82491	0.0776929	0.771998	NS
ENSG00000144596	37.3475	0.602873	0.449497	6.82375	0.0777329	0.771998	NS
ENSG00000229941	3.67306	0.48301	0.366466	6.82324	0.0777504	0.771998	NS
ENSG00000279266	9.08557	0.656126	0.454496	6.8231	0.0777551	0.771998	NS
ENSG00000205500	7.99957	0.429004	0.277182	6.82307	0.0777562	0.771998	NS
ENSG00000244556	2.45451	0.873342	0.535462	6.82253	0.0777747	0.771998	NS
ENSG00000285115	3.94249	0.691413	0.654978	6.82239	0.0777794	0.771998	NS
ENSG00000122733	31.5397	0.230149	0.192595	6.82209	0.0777897	0.771998	NS
ENSG00000229089	20.9979	0.745572	0.43087	6.82195	0.0777948	0.771998	NS
ENSG00000165105	25.6243	0.653556	0.39585	6.82121	0.0778202	0.772068	NS
ENSG00000001036	489.237	0.124121	0.0484388	6.82119	0.0778207	0.772068	NS
ENSG00000196570	2.03631	0.968555	0.677479	6.82085	0.0778325	0.772106	NS
ENSG00000168350	30.1287	0.214728	0.221008	6.82035	0.0778498	0.77217	NS
ENSG00000118231	3.22776	0.766327	0.536013	6.81913	0.0778918	0.77217	NS
ENSG00000197245	7.10678	0.459763	0.524212	6.81911	0.0778925	0.77217	NS
ENSG00000284505	1.82976	0.98241	0.587382	6.81879	0.0779033	0.77217	NS
ENSG00000259863	13.8324	0.397485	0.186818	6.81854	0.0779118	0.77217	NS
ENSG00000231817	10.9513	0.710726	0.458322	6.81803	0.0779296	0.77217	NS
ENSG00000238109	4.34924	0.63273	0.329139	6.81798	0.0779313	0.77217	NS
ENSG00000072832	39.5006	0.680987	0.385326	6.81567	0.0780109	0.772387	NS
ENSG00000259439	16.0482	0.785301	0.46522	6.81561	0.0780129	0.772387	NS
ENSG00000266998	111.84	0.150949	0.065282	6.81519	0.0780276	0.772402	NS
ENSG00000267305	2.39676	0.670081	0.352992	6.81515	0.0780288	0.772402	NS
ENSG00000158258	33.8015	0.803471	0.420452	6.81511	0.0780302	0.772402	NS
ENSG00000196199	2722.11	-0.0685467	0.0293731	6.81445	0.078053	0.772402	NS
ENSG00000274139	1.99492	0.852529	0.403924	6.81427	0.0780593	0.772402	NS
ENSG00000215477	5.43377	0.565793	0.56682	6.81376	0.0780769	0.772402	NS
ENSG00000125804	8.23882	0.2617	0.269209	6.81327	0.0780938	0.77247	NS
ENSG00000230356	2.40459	1.06353	0.483248	6.81237	0.0781247	0.77247	NS
ENSG00000006576	1881.19	-0.0212471	0.0682999	6.81132	0.0781611	0.77247	NS
ENSG00000184905	11.2807	0.297752	0.261344	6.81118	0.0781659	0.77247	NS
ENSG00000174450	32.3956	0.89683	0.45048	6.81091	0.0781752	0.77247	NS
ENSG00000111049	1.79467	0.828017	0.624671	6.81069	0.078183	0.77247	NS
ENSG00000269926	2.35313	0.327869	0.269496	6.81008	0.0782039	0.77247	NS
ENSG00000132975	11.4029	0.799664	0.435247	6.80879	0.0782485	0.77247	NS
ENSG00000145494	458.353	0.114589	0.0514921	6.80879	0.0782486	0.77247	NS
ENSG00000260896	12.6657	0.594468	0.284285	6.80855	0.0782569	0.77247	NS
ENSG00000133958	49.0471	0.580406	0.297636	6.80841	0.0782617	0.77247	NS
ENSG00000235028	4.01806	0.530793	0.315062	6.80796	0.0782774	0.77247	NS
ENSG00000223652	5.06609	0.78674	0.571194	6.80779	0.0782833	0.77247	NS
ENSG00000271387	6.89543	0.254307	0.234667	6.80648	0.0783286	0.77247	NS
ENSG00000011347	23.8635	0.536926	0.463254	6.80628	0.0783354	0.77247	NS
ENSG00000171385	41.7365	0.266548	0.201468	6.8059	0.0783485	0.77247	NS
ENSG00000250815	5.50269	0.318257	0.234352	6.80585	0.0783502	0.77247	NS
ENSG00000285621	2.88597	1.30413	0.58281	6.80551	0.078362	0.77247	NS
ENSG00000120685	1033.74	-0.0238829	0.0330676	6.80541	0.0783655	0.77247	NS
ENSG00000207626	12.9501	-0.226365	0.105399	6.80519	0.0783733	0.772472	NS
ENSG00000224402	13.9083	0.673018	0.461686	6.80509	0.0783766	0.772472	NS
ENSG00000223764	10.3014	0.595598	0.496545	6.80452	0.0783965	0.7726	NS
ENSG00000241269	3.77102	0.358118	0.244978	6.80402	0.0784137	0.77265	NS
ENSG00000183921	16.8181	0.427841	0.207776	6.80345	0.0784336	0.772704	NS
ENSG00000130940	228.186	0.0428777	0.122345	6.80253	0.0784653	0.772793	NS
ENSG00000168070	10.1128	0.0980589	0.231587	6.80147	0.078502	0.772931	NS
ENSG00000251138	6.6353	0.680708	0.401467	6.80138	0.0785052	0.772931	NS
ENSG00000156006	2.37582	0.991319	0.505645	6.80109	0.0785155	0.772931	NS
ENSG00000155754	17.4651	0.456346	0.298342	6.80102	0.0785177	0.772931	NS
ENSG00000267149	5.5359	0.0414359	0.0982603	6.80093	0.078521	0.772931	NS
ENSG00000239719	3.00661	0.208608	0.318585	6.8008	0.0785253	0.772931	NS
ENSG00000135097	12.5917	0.591422	0.537464	6.80068	0.0785294	0.772931	NS
ENSG00000277581	25.7353	0.112073	0.07612	6.80044	0.0785377	0.772931	NS
ENSG00000233472	3.56814	1.02758	0.5771	6.80023	0.0785452	0.772931	NS
ENSG00000187535	149.828	0.111079	0.0947236	6.79941	0.0785735	0.773002	NS
ENSG00000122711	1.82475	0.843968	0.535433	6.79902	0.0785873	0.773002	NS
ENSG00000113262	31.5028	0.767753	0.453248	6.79826	0.0786134	0.773002	NS
ENSG00000231705	9.58636	0.298269	0.1231	6.79807	0.0786201	0.773002	NS
ENSG00000226334	3.68927	0.342384	0.253225	6.79801	0.0786224	0.773002	NS
ENSG00000107447	10.04	0.628417	0.355407	6.79626	0.078683	0.773002	NS
ENSG00000183055	4.46428	0.58136	0.26612	6.79584	0.0786977	0.773002	NS
ENSG00000173262	48.7741	0.162131	0.18876	6.79554	0.0787082	0.773002	NS
ENSG00000237307	4.04123	0.474636	0.339986	6.7953	0.0787166	0.773002	NS
ENSG00000260725	6.92782	0.660487	0.367232	6.79489	0.0787308	0.773002	NS
ENSG00000199289	2.44829	0.275224	0.149411	6.79486	0.0787318	0.773002	NS
ENSG00000198471	3.37513	0.709954	0.518777	6.79423	0.0787536	0.773002	NS
ENSG00000267383	47.9975	0.234764	0.112501	6.79418	0.0787555	0.773002	NS
ENSG00000233242	4.48997	0.663824	0.35638	6.79416	0.0787561	0.773002	NS
ENSG00000263941	15.7937	-0.0551567	0.17061	6.79414	0.0787568	0.773002	NS
ENSG00000246792	17.8514	0.397323	0.195593	6.79391	0.078765	0.773002	NS
ENSG00000147614	6.45377	1.02159	0.508776	6.79354	0.0787779	0.773002	NS
ENSG00000256072	2.61074	0.440704	0.25432	6.79327	0.0787872	0.773002	NS
ENSG00000278657	1.92292	1.18645	0.653089	6.79317	0.0787906	0.773002	NS
ENSG00000230472	1.83662	1.56041	0.622913	6.79308	0.0787938	0.773002	NS
ENSG00000215644	10.3908	0.538384	0.543447	6.79279	0.078804	0.773002	NS
ENSG00000110958	1657.13	-0.0784064	0.0751963	6.79248	0.0788147	0.773002	NS
ENSG00000101638	46.1436	0.664999	0.374366	6.79242	0.0788167	0.773002	NS
ENSG00000121742	22.461	0.297301	0.205553	6.79207	0.0788289	0.773002	NS
ENSG00000177822	15.0271	0.833864	0.490676	6.79205	0.0788296	0.773002	NS
ENSG00000266979	2.50631	0.941564	0.635679	6.79174	0.0788403	0.773002	NS
ENSG00000205593	47.0935	0.201117	0.156003	6.79147	0.0788498	0.773002	NS
ENSG00000211598	118.157	0.22472	0.15429	6.79131	0.0788554	0.773002	NS
ENSG00000226490	6.2885	0.412299	0.557785	6.79126	0.078857	0.773002	NS
ENSG00000180613	7.3256	0.67608	0.502365	6.79112	0.0788622	0.773002	NS
ENSG00000104833	16.715	0.218981	0.211031	6.79058	0.078881	0.773065	NS
ENSG00000166407	12.5669	0.736566	0.486294	6.79051	0.0788834	0.773065	NS
ENSG00000115363	15.1599	0.806266	0.40871	6.7894	0.0789219	0.773273	NS
ENSG00000173546	28.0853	0.519878	0.387579	6.78924	0.0789276	0.773273	NS
ENSG00000242737	53.4866	-0.16452	0.0724501	6.78886	0.0789408	0.773273	NS
ENSG00000226668	6.23356	0.700241	0.442828	6.78879	0.0789433	0.773273	NS
ENSG00000134917	20.9929	0.603228	0.460709	6.78878	0.0789438	0.773273	NS
ENSG00000282815	5.08178	0.767052	0.495887	6.78865	0.078948	0.773273	NS
ENSG00000198786	391.858	0.239004	0.179992	6.78799	0.0789714	0.77337	NS
ENSG00000092621	77.9999	0.218952	0.178594	6.78781	0.0789775	0.773383	NS
ENSG00000255568	47.7725	0.190558	0.0777564	6.78769	0.0789817	0.773383	NS
ENSG00000198010	64.2793	0.695687	0.378327	6.78729	0.0789956	0.773404	NS
ENSG00000125631	12.6085	0.670681	0.437021	6.78717	0.0789999	0.773404	NS
ENSG00000232073	2.62562	1.31031	0.583916	6.78644	0.0790253	0.773404	NS
ENSG00000203791	340.113	-0.0864593	0.0635595	6.78566	0.0790526	0.773464	NS
ENSG00000142871	11.091	0.803348	0.490404	6.78526	0.0790666	0.773472	NS
ENSG00000133640	10.9278	0.742774	0.535202	6.78453	0.079092	0.773499	NS
ENSG00000260955	34.2145	0.00760247	0.0396439	6.78362	0.0791238	0.773646	NS
ENSG00000130054	8.78036	0.314693	0.430861	6.78361	0.0791242	0.773646	NS
ENSG00000285871	4.1265	0.621292	0.443689	6.78329	0.0791355	0.773662	NS
ENSG00000285875	6.02926	0.34362	0.279039	6.78263	0.0791585	0.77367	NS
ENSG00000259840	1.78575	0.417082	0.436901	6.78171	0.0791908	0.77367	NS
ENSG00000219438	28.3325	0.657948	0.443865	6.78062	0.0792288	0.773703	NS
ENSG00000241598	1.83814	0.872545	0.6052	6.78041	0.0792363	0.773703	NS
ENSG00000279631	105.929	0.154085	0.0782751	6.7802	0.0792436	0.773703	NS
ENSG00000241322	10.9066	0.416565	0.251229	6.78009	0.0792474	0.773703	NS
ENSG00000250259	3.15758	0.278687	0.270428	6.77949	0.0792683	0.773703	NS
ENSG00000283891	23.1322	-0.13349	0.0959702	6.77941	0.0792713	0.773703	NS
ENSG00000168314	24.9962	0.816426	0.430476	6.77933	0.0792741	0.773703	NS
ENSG00000184110	72.5965	0.0727691	0.0651476	6.77853	0.0793019	0.773703	NS
ENSG00000256705	1.93793	0.705276	0.592925	6.77814	0.0793155	0.773703	NS
ENSG00000004848	13.0227	0.54671	0.480732	6.77793	0.0793229	0.773703	NS
ENSG00000249774	2.33522	0.271416	0.255914	6.77754	0.0793367	0.773703	NS
ENSG00000284540	3.57817	0.204419	0.235369	6.7775	0.0793381	0.773703	NS
ENSG00000241007	4.76729	0.297024	0.248226	6.77702	0.0793548	0.773703	NS
ENSG00000269275	2.5631	0.304821	0.307675	6.77683	0.0793615	0.773703	NS
ENSG00000213935	3.53725	0.231107	0.234886	6.77681	0.0793624	0.773703	NS
ENSG00000141696	74.0587	0.123877	0.0880299	6.77678	0.0793635	0.773703	NS
ENSG00000165816	18.7989	0.551839	0.366394	6.77602	0.07939	0.77383	NS
ENSG00000283468	1.77008	0.721317	0.406141	6.77542	0.0794109	0.773892	NS
ENSG00000222019	6.02969	0.66008	0.457287	6.7749	0.0794291	0.773903	NS
ENSG00000270124	2.70317	0.704624	0.53892	6.77478	0.0794334	0.773903	NS
ENSG00000063169	133.524	0.0322987	0.168521	6.7737	0.0794714	0.774099	NS
ENSG00000254245	8.78226	0.378053	0.249085	6.77138	0.0795527	0.774193	NS
ENSG00000135597	1782.83	-0.0298923	0.0344878	6.77067	0.0795777	0.774262	NS
ENSG00000134115	7.87642	0.955715	0.555068	6.77023	0.0795935	0.774273	NS
ENSG00000267560	2.05036	0.814339	0.503499	6.77007	0.0795991	0.774273	NS
ENSG00000229847	21.5325	0.618645	0.473362	6.76988	0.0796057	0.774273	NS
ENSG00000146147	8.46038	0.816604	0.468529	6.76961	0.0796152	0.774285	NS
ENSG00000285458	9.6214	0.189935	0.074989	6.76955	0.0796171	0.774285	NS
ENSG00000171561	12.5762	0.716877	0.494657	6.76933	0.0796248	0.774285	NS
ENSG00000258846	3.97231	0.803955	0.476488	6.76928	0.0796268	0.774285	NS
ENSG00000197785	144	0.0421905	0.0696373	6.76894	0.0796387	0.774285	NS
ENSG00000215065	8.23586	0.436765	0.475583	6.76873	0.0796459	0.774285	NS
ENSG00000236032	9.14168	0.924515	0.531189	6.76844	0.0796563	0.774285	NS
ENSG00000174373	2790.74	-0.0573673	0.0454643	6.76797	0.0796729	0.774359	NS
ENSG00000280828	447.589	0.0734404	0.0475173	6.7657	0.0797528	0.774688	NS
ENSG00000237469	3.45283	1.15449	0.596691	6.76538	0.079764	0.774688	NS
ENSG00000129214	4.95659	0.548711	0.445232	6.76517	0.0797715	0.774688	NS
ENSG00000228948	7.72608	0.339577	0.226019	6.76502	0.0797768	0.774688	NS
ENSG00000233061	9.11997	0.52066	0.255097	6.76476	0.079786	0.774688	NS
ENSG00000169075	3.18722	1.13496	0.546686	6.76461	0.0797912	0.774688	NS
ENSG00000136327	8.31393	0.653801	0.518096	6.76456	0.0797928	0.774688	NS
ENSG00000284934	12.5837	0.121737	0.0660041	6.76289	0.0798518	0.774688	NS
ENSG00000106852	33.7151	0.660986	0.449221	6.76277	0.0798562	0.774688	NS
ENSG00000214360	1.89799	1.08047	0.448557	6.76263	0.079861	0.774688	NS
ENSG00000150628	5.02638	0.851268	0.547979	6.76232	0.0798721	0.774688	NS
ENSG00000113805	8.92887	1.12003	0.535874	6.7621	0.0798797	0.774688	NS
ENSG00000235118	4.61949	1.19613	0.541212	6.76204	0.0798817	0.774688	NS
ENSG00000009950	13.8234	0.469797	0.471015	6.76192	0.079886	0.774688	NS
ENSG00000227741	22.137	0.208224	0.147255	6.76172	0.0798931	0.774714	NS
ENSG00000237525	8.97177	0.69106	0.333056	6.76056	0.079934	0.774756	NS
ENSG00000285706	8.44169	0.570481	0.350056	6.75992	0.0799566	0.774756	NS
ENSG00000084734	8.6932	0.754167	0.424906	6.75974	0.0799631	0.774756	NS
ENSG00000180336	15.7355	0.683996	0.370768	6.75902	0.0799883	0.774756	NS
ENSG00000156011	141.427	0.170023	0.129241	6.75891	0.0799924	0.774756	NS
ENSG00000230725	20.0148	0.417915	0.260728	6.75889	0.079993	0.774756	NS
ENSG00000204315	57.6855	0.0745898	0.0590666	6.75866	0.0800012	0.774756	NS
ENSG00000130711	14.1712	0.622316	0.473632	6.75611	0.0800913	0.774877	NS
ENSG00000232341	3.70259	0.34185	0.249307	6.75519	0.0801239	0.774877	NS
ENSG00000233963	12.3488	0.33296	0.221636	6.75517	0.0801247	0.774877	NS
ENSG00000170927	55.1188	0.794307	0.407914	6.75467	0.0801421	0.774896	NS
ENSG00000149257	182.165	0.136437	0.06289	6.75447	0.0801494	0.774896	NS
ENSG00000278887	9.81858	0.327874	0.125608	6.75423	0.0801579	0.774896	NS
ENSG00000234779	2.71897	0.937142	0.595654	6.75402	0.0801651	0.774896	NS
ENSG00000242285	12.8749	0.227529	0.147867	6.75377	0.0801742	0.774896	NS
ENSG00000225377	25.4843	0.209321	0.0931575	6.75375	0.0801747	0.774896	NS
ENSG00000273274	18.6167	0.770085	0.464712	6.75371	0.0801764	0.774896	NS
ENSG00000227176	3.2669	0.619109	0.37222	6.75293	0.0802038	0.774896	NS
ENSG00000100209	144.52	0.118392	0.0496396	6.7526	0.0802157	0.774896	NS
ENSG00000146555	78.0405	0.418552	0.253509	6.75254	0.0802179	0.774896	NS
ENSG00000282876	6.85058	0.310168	0.188139	6.75216	0.0802311	0.774896	NS
ENSG00000230314	8.1402	0.826654	0.543006	6.75215	0.0802314	0.774896	NS
ENSG00000267577	5.90993	0.482808	0.517802	6.75171	0.080247	0.77497	NS
ENSG00000233539	5.77383	1.0921	0.57089	6.75071	0.0802826	0.775029	NS
ENSG00000277661	4.09615	0.974804	0.493543	6.75068	0.0802836	0.775029	NS
ENSG00000172818	5.25986	0.690396	0.534725	6.75056	0.0802879	0.775029	NS
ENSG00000088756	30.8983	0.866982	0.452616	6.74967	0.0803195	0.77521	NS
ENSG00000108684	31.1139	0.621916	0.43319	6.74948	0.0803263	0.775217	NS
ENSG00000235698	5.13507	0.724162	0.390377	6.74711	0.0804104	0.775528	NS
ENSG00000249311	2.30503	0.59935	0.552799	6.74674	0.0804233	0.775528	NS
ENSG00000268066	10.8184	0.106481	0.173344	6.74651	0.0804317	0.775528	NS
ENSG00000269651	2.18024	0.741533	0.643441	6.74636	0.0804371	0.775528	NS
ENSG00000168928	5.09662	0.300344	0.526297	6.74578	0.0804575	0.775528	NS
ENSG00000279019	9.13683	0.285082	0.191117	6.74546	0.080469	0.775528	NS
ENSG00000237206	3.1435	0.232749	0.417964	6.74512	0.0804809	0.775528	NS
ENSG00000136378	47.5054	0.616405	0.402774	6.74485	0.0804905	0.775528	NS
ENSG00000219669	2.00284	0.96509	0.641962	6.74472	0.0804951	0.775528	NS
ENSG00000162598	16.1503	0.739709	0.392758	6.74322	0.0805486	0.775528	NS
ENSG00000125618	24.3076	0.180126	0.263374	6.74261	0.0805703	0.775528	NS
ENSG00000005810	13636.3	-0.0968067	0.0416903	6.7425	0.080574	0.775528	NS
ENSG00000186871	17.3405	0.104796	0.19089	6.74195	0.0805938	0.775632	NS
ENSG00000158859	54.114	0.188629	0.134803	6.7409	0.0806311	0.775654	NS
ENSG00000197479	6.51246	0.772679	0.482756	6.74047	0.0806466	0.775654	NS
ENSG00000078403	1682.99	-0.0316514	0.0299172	6.74046	0.0806466	0.775654	NS
ENSG00000253510	4.54203	1.09131	0.590918	6.74046	0.0806469	0.775654	NS
ENSG00000264212	1.63399	1.24232	0.625749	6.74038	0.0806498	0.775654	NS
ENSG00000259750	2.4758	0.55431	0.365716	6.74034	0.080651	0.775654	NS
ENSG00000178021	8.37504	0.601781	0.450116	6.73988	0.0806674	0.775654	NS
ENSG00000127324	8.24985	0.983437	0.52265	6.73985	0.0806686	0.775654	NS
ENSG00000259862	2.62357	1.262	0.574907	6.73962	0.0806768	0.775654	NS
ENSG00000237721	6.02044	0.299574	0.168587	6.73932	0.0806873	0.77567	NS
ENSG00000004478	352.914	-0.00453492	0.0457786	6.73906	0.0806965	0.77567	NS
ENSG00000227512	4.01204	0.427716	0.197611	6.73849	0.0807171	0.775825	NS
ENSG00000127220	124.975	0.129603	0.0565609	6.73814	0.0807294	0.775868	NS
ENSG00000178162	25.7733	0.31714	0.184809	6.73758	0.0807494	0.775876	NS
ENSG00000263829	3.31185	0.749502	0.391309	6.73711	0.080766	0.775876	NS
ENSG00000250706	4.64767	0.570553	0.292902	6.73675	0.0807792	0.775876	NS
ENSG00000250825	3.00919	1.20079	0.554866	6.73618	0.0807993	0.775876	NS
ENSG00000197291	9.61269	0.477555	0.445012	6.73614	0.0808008	0.775876	NS
ENSG00000153956	18.8199	0.764785	0.461623	6.73582	0.080812	0.775876	NS
ENSG00000250514	6.31436	0.604005	0.340778	6.73573	0.0808152	0.775876	NS
ENSG00000226469	6.50443	0.0942595	0.196954	6.73564	0.0808186	0.775876	NS
ENSG00000196420	9.83093	0.138268	0.131394	6.73557	0.0808212	0.775876	NS
ENSG00000164949	16.02	0.422892	0.233181	6.73521	0.080834	0.775936	NS
ENSG00000204580	68.3762	0.19017	0.176056	6.73452	0.0808587	0.775978	NS
ENSG00000273079	90.182	0.697145	0.41105	6.73331	0.0809016	0.776174	NS
ENSG00000230434	2.76559	1.23271	0.613107	6.73283	0.080919	0.776174	NS
ENSG00000134690	32.5686	0.159707	0.108537	6.73195	0.0809503	0.776174	NS
ENSG00000226366	1.71688	1.14646	0.670834	6.73145	0.0809681	0.776174	NS
ENSG00000265630	2.19438	0.670681	0.35135	6.73144	0.0809687	0.776174	NS
ENSG00000139292	10.9051	0.946832	0.493377	6.73101	0.0809841	0.776174	NS
ENSG00000283674	122.375	0.111092	0.14809	6.72964	0.0810329	0.776174	NS
ENSG00000267122	4.43241	0.53856	0.349434	6.72884	0.0810616	0.776193	NS
ENSG00000227087	3.8358	0.138948	0.365412	6.72857	0.0810711	0.776193	NS
ENSG00000035499	42.7046	0.296371	0.137234	6.72683	0.0811336	0.776341	NS
ENSG00000253854	2.80261	0.36813	0.277228	6.7268	0.0811346	0.776341	NS
ENSG00000196183	2.76702	0.616901	0.435685	6.7267	0.0811381	0.776341	NS
ENSG00000239569	161.457	0.116322	0.0546952	6.72667	0.0811391	0.776341	NS
ENSG00000253781	2.54549	0.837236	0.58522	6.72639	0.0811494	0.776374	NS
ENSG00000130876	10.7588	0.449806	0.429084	6.7262	0.0811561	0.776374	NS
ENSG00000226234	3.21694	0.999279	0.546842	6.7259	0.0811668	0.776387	NS
ENSG00000285612	7.27589	0.249449	0.234578	6.72564	0.0811764	0.776387	NS
ENSG00000267491	4.35834	0.522097	0.298257	6.72521	0.0811917	0.776405	NS
ENSG00000273108	13.2444	0.173399	0.163934	6.72487	0.0812038	0.776405	NS
ENSG00000272057	6.89872	0.264766	0.188397	6.72486	0.0812043	0.776405	NS
ENSG00000236830	122.554	0.117709	0.07607	6.72436	0.0812222	0.776491	NS
ENSG00000147123	594.734	0.13903	0.0580263	6.72342	0.0812559	0.776644	NS
ENSG00000179271	193.418	0.144678	0.0601437	6.72342	0.0812559	0.776644	NS
ENSG00000279387	3.38187	1.00071	0.496091	6.72325	0.0812617	0.776654	NS
ENSG00000227510	2.92471	1.17842	0.571396	6.72304	0.0812695	0.776685	NS
ENSG00000154274	6.98891	0.744125	0.45429	6.7227	0.0812816	0.776715	NS
ENSG00000276067	14.5018	0.63626	0.372256	6.72238	0.0812932	0.776721	NS
ENSG00000256120	2.2926	1.21989	0.605322	6.72175	0.0813158	0.776721	NS
ENSG00000006128	7.31598	0.71234	0.536865	6.72156	0.0813225	0.776721	NS
ENSG00000227148	1.9453	1.30943	0.600969	6.72139	0.0813285	0.776721	NS
ENSG00000129159	50.5015	0.562369	0.417021	6.72132	0.0813312	0.776721	NS
ENSG00000143512	18.2561	0.309689	0.236053	6.72099	0.0813431	0.776721	NS
ENSG00000226845	5.30879	0.648414	0.292574	6.72031	0.0813672	0.77684	NS
ENSG00000157423	67.9362	0.671075	0.368615	6.71832	0.081439	0.777024	NS
ENSG00000259502	3.94341	0.578299	0.266119	6.7183	0.0814398	0.777024	NS
ENSG00000186047	46.5187	0.198328	0.101397	6.718	0.0814505	0.777024	NS
ENSG00000239920	65.118	0.0686574	0.103119	6.71728	0.0814765	0.777024	NS
ENSG00000160949	71.1643	0.104452	0.143491	6.71616	0.0815167	0.777181	NS
ENSG00000271119	5.11129	0.631155	0.46295	6.71412	0.08159	0.777181	NS
ENSG00000230769	18.3382	-0.179522	0.0901173	6.71386	0.0815993	0.777181	NS
ENSG00000215720	2.43183	1.34551	0.610629	6.71381	0.081601	0.777181	NS
ENSG00000285117	3.36215	-0.0816947	0.126589	6.71379	0.0816018	0.777181	NS
ENSG00000267852	2.33165	0.420505	0.370051	6.71356	0.0816102	0.777181	NS
ENSG00000267238	2.12134	0.923684	0.552961	6.7134	0.0816161	0.777181	NS
ENSG00000249012	3.55175	1.08511	0.575219	6.71323	0.081622	0.777181	NS
ENSG00000185640	26.8699	0.299991	0.285324	6.71321	0.0816227	0.777181	NS
ENSG00000228999	5.38276	1.16193	0.588042	6.7128	0.0816377	0.777262	NS
ENSG00000176058	88.3306	0.154515	0.0983191	6.7118	0.0816737	0.777262	NS
ENSG00000113790	80.1808	0.0971848	0.0880263	6.71178	0.0816745	0.777262	NS
ENSG00000251670	3.75837	0.873087	0.57016	6.71114	0.0816976	0.777262	NS
ENSG00000174460	5.88646	0.582472	0.38149	6.70988	0.0817429	0.777379	NS
ENSG00000143367	151.338	0.0718476	0.0721976	6.70977	0.0817469	0.777379	NS
ENSG00000051523	9279.46	0.105181	0.0543092	6.70917	0.0817687	0.777458	NS
ENSG00000104332	22.5972	0.435996	0.347203	6.70882	0.0817811	0.777458	NS
ENSG00000260751	24.6526	0.0616844	0.11929	6.70858	0.0817899	0.777458	NS
ENSG00000199032	15.6256	0.170985	0.0939426	6.70802	0.08181	0.777458	NS
ENSG00000230690	3.99274	0.679137	0.538686	6.70794	0.081813	0.777458	NS
ENSG00000266437	3.5773	0.402532	0.196439	6.70739	0.0818329	0.777458	NS
ENSG00000198835	45.0204	0.125617	0.0984823	6.70728	0.0818366	0.777458	NS
ENSG00000265766	3.52652	0.737717	0.518841	6.70701	0.0818465	0.777458	NS
ENSG00000233012	6.06496	0.866808	0.410779	6.70662	0.0818605	0.777458	NS
ENSG00000137809	32.5913	0.68013	0.419558	6.70648	0.0818658	0.777458	NS
ENSG00000267207	2.01386	0.940372	0.467594	6.70621	0.0818755	0.777458	NS
ENSG00000269012	2.77947	0.326464	0.435565	6.70619	0.081876	0.777458	NS
ENSG00000176136	6.93468	0.822548	0.514201	6.70568	0.0818947	0.777486	NS
ENSG00000220948	4.20706	1.01975	0.538483	6.70558	0.0818983	0.777486	NS
ENSG00000272288	34.0207	0.164938	0.0864102	6.70511	0.081915	0.777486	NS
ENSG00000225511	16.893	0.740741	0.442176	6.70504	0.0819175	0.777486	NS
ENSG00000089127	1747.3	0.237049	0.12802	6.70472	0.0819294	0.777486	NS
ENSG00000187244	43.9646	0.400597	0.211892	6.70401	0.0819548	0.777486	NS
ENSG00000179059	3.97522	1.20727	0.560977	6.70328	0.0819814	0.777486	NS
ENSG00000279774	8.03689	0.377086	0.330695	6.70315	0.0819861	0.777486	NS
ENSG00000185129	2772.9	-0.0704733	0.0651041	6.70308	0.0819886	0.777486	NS
ENSG00000237480	9.21182	0.927705	0.559976	6.70306	0.0819893	0.777486	NS
ENSG00000213144	5.83863	0.568207	0.282442	6.70257	0.0820071	0.777486	NS
ENSG00000226026	22.0789	0.328183	0.14873	6.7024	0.082013	0.777486	NS
ENSG00000271424	2.133	0.846985	0.358555	6.70128	0.0820538	0.777486	NS
ENSG00000266818	1.7036	1.57539	0.676922	6.7007	0.0820749	0.777486	NS
ENSG00000188021	777.25	-0.0143103	0.0447961	6.70033	0.0820881	0.777486	NS
ENSG00000171813	264.108	0.084344	0.056457	6.70025	0.0820908	0.777486	NS
ENSG00000205625	3.26339	1.13546	0.564028	6.70016	0.0820943	0.777486	NS
ENSG00000073598	3.84116	0.846375	0.485348	6.70013	0.0820953	0.777486	NS
ENSG00000230323	5.17699	0.427718	0.263302	6.69967	0.0821121	0.777528	NS
ENSG00000258137	5.41853	0.332074	0.205318	6.69958	0.0821152	0.777528	NS
ENSG00000230680	2.01645	0.718922	0.66421	6.69854	0.0821529	0.777652	NS
ENSG00000239268	1.86121	1.04538	0.507313	6.69838	0.0821588	0.777652	NS
ENSG00000266527	3.99718	0.952281	0.520896	6.69698	0.0822095	0.777691	NS
ENSG00000285569	5.04231	0.619004	0.38248	6.69694	0.082211	0.777691	NS
ENSG00000218020	3.11008	0.72389	0.50981	6.69691	0.082212	0.777691	NS
ENSG00000227339	9.33394	0.768852	0.41831	6.69687	0.0822135	0.777691	NS
ENSG00000100167	13.976	0.502152	0.346416	6.69679	0.0822163	0.777691	NS
ENSG00000268223	6.68274	0.695808	0.37657	6.69658	0.0822242	0.777721	NS
ENSG00000171227	9.53114	0.742517	0.428795	6.69611	0.0822411	0.777721	NS
ENSG00000215097	10.7058	0.781912	0.449641	6.69557	0.0822607	0.777777	NS
ENSG00000273523	6.71045	0.848946	0.525321	6.69555	0.0822614	0.777777	NS
ENSG00000259881	8.18343	0.721859	0.50389	6.69494	0.0822837	0.777833	NS
ENSG00000160886	12.8224	0.761368	0.472144	6.69478	0.0822895	0.777833	NS
ENSG00000178662	18.2878	0.860927	0.466671	6.69464	0.0822945	0.777833	NS
ENSG00000280395	3.40545	0.249994	0.535772	6.69452	0.0822988	0.777833	NS
ENSG00000256282	2.62925	1.00615	0.52044	6.69435	0.082305	0.777849	NS
ENSG00000121871	4.70054	0.777431	0.608533	6.69358	0.0823331	0.777968	NS
ENSG00000204612	7.80343	0.623139	0.546442	6.69321	0.0823466	0.778029	NS
ENSG00000272267	12.5287	0.322651	0.186699	6.69227	0.0823807	0.778106	NS
ENSG00000238837	2.72083	1.34631	0.607782	6.69171	0.082401	0.778149	NS
ENSG00000255126	5.75083	0.387206	0.153662	6.6916	0.0824051	0.778149	NS
ENSG00000229965	3.79619	0.536233	0.302487	6.69149	0.0824088	0.778149	NS
ENSG00000144331	14.9256	0.847667	0.43693	6.69054	0.0824435	0.778211	NS
ENSG00000151617	9.29947	0.957989	0.512199	6.68969	0.0824746	0.778211	NS
ENSG00000102978	816.469	0.071769	0.0321821	6.6888	0.0825068	0.778211	NS
ENSG00000223730	2.21722	1.33883	0.606906	6.68862	0.0825133	0.778211	NS
ENSG00000105928	47.6933	0.419884	0.215359	6.68838	0.082522	0.778211	NS
ENSG00000137203	27.8263	0.686647	0.451418	6.68834	0.0825237	0.778211	NS
ENSG00000169174	23.7031	0.651164	0.432002	6.68827	0.082526	0.778211	NS
ENSG00000238133	7.5273	0.921449	0.396337	6.68793	0.0825386	0.778211	NS
ENSG00000255474	2.09459	0.752427	0.570981	6.68757	0.0825515	0.778211	NS
ENSG00000266976	10.9887	0.972904	0.454317	6.68694	0.0825746	0.778211	NS
ENSG00000011600	4053.5	0.17998	0.070648	6.68649	0.082591	0.778211	NS
ENSG00000272141	2.24291	0.952409	0.58406	6.68643	0.0825932	0.778211	NS
ENSG00000253224	3.07871	0.484061	0.58617	6.6861	0.082605	0.778211	NS
ENSG00000228925	2.42611	1.02466	0.514774	6.6861	0.0826052	0.778211	NS
ENSG00000272989	14.7357	0.125364	0.159295	6.68594	0.0826109	0.778211	NS
ENSG00000092607	14.9484	0.651316	0.401354	6.68526	0.0826358	0.778287	NS
ENSG00000255581	2.05808	0.663907	0.421579	6.68503	0.0826441	0.778287	NS
ENSG00000248385	9.76488	0.520768	0.236004	6.6845	0.0826635	0.778427	NS
ENSG00000213113	3.28744	0.653721	0.389505	6.68364	0.0826949	0.778553	NS
ENSG00000277494	8.13875	0.491352	0.474329	6.68332	0.0827064	0.778619	NS
ENSG00000183977	3.37492	0.877091	0.45042	6.68183	0.0827607	0.778842	NS
ENSG00000224977	11.0143	0.336441	0.136356	6.68181	0.0827617	0.778842	NS
ENSG00000266242	3.89686	0.811297	0.527496	6.68112	0.0827869	0.778914	NS
ENSG00000169325	2.28524	1.10639	0.601713	6.6808	0.0827985	0.778914	NS
ENSG00000274995	2.99204	0.871242	0.384914	6.68075	0.0828003	0.778914	NS
ENSG00000221038	3.88747	-0.650034	0.36508	6.68037	0.082814	0.778914	NS
ENSG00000251484	1.86248	0.573429	0.444214	6.6801	0.0828243	0.778914	NS
ENSG00000273123	2.50307	0.132844	0.214097	6.68	0.0828277	0.778914	NS
ENSG00000125533	6.20213	0.623004	0.572329	6.68	0.0828279	0.778914	NS
ENSG00000284664	14.8427	0.0549686	0.12683	6.67944	0.082848	0.778966	NS
ENSG00000224794	4.41271	0.456147	0.391222	6.67912	0.08286	0.778966	NS
ENSG00000218351	1.63234	0.707354	0.425527	6.67911	0.0828604	0.778966	NS
ENSG00000187997	22.3678	0.225616	0.156777	6.67786	0.082906	0.779003	NS
ENSG00000118557	57.6535	0.24601	0.142799	6.67754	0.0829176	0.779003	NS
ENSG00000281376	50.8765	0.167814	0.069037	6.67698	0.082938	0.779003	NS
ENSG00000259921	5.55794	0.653816	0.417185	6.67698	0.0829381	0.779003	NS
ENSG00000211445	26.9256	0.120924	0.157295	6.6769	0.0829411	0.779003	NS
ENSG00000198156	4.54105	0.219042	0.189787	6.67688	0.0829418	0.779003	NS
ENSG00000140691	95.8736	0.146634	0.0917474	6.67651	0.0829555	0.779017	NS
ENSG00000262668	2.84281	0.550274	0.350588	6.67589	0.0829781	0.779104	NS
ENSG00000264475	1.95916	0.936892	0.617695	6.67565	0.0829867	0.779104	NS
ENSG00000138085	871.196	0.0822526	0.0412835	6.67562	0.0829879	0.779104	NS
ENSG00000226427	2.49327	0.531623	0.386223	6.67459	0.0830257	0.779253	NS
ENSG00000231871	16.8321	0.230159	0.157686	6.67439	0.0830329	0.779253	NS
ENSG00000248124	846.762	-0.0648157	0.0511224	6.67426	0.0830376	0.779253	NS
ENSG00000272736	2.02335	0.840548	0.596057	6.6739	0.0830508	0.77926	NS
ENSG00000235920	7.19392	0.376879	0.206265	6.67344	0.0830679	0.779266	NS
ENSG00000153404	46.0819	0.565218	0.370006	6.67312	0.0830795	0.779286	NS
ENSG00000273230	47.5652	0.0685969	0.118703	6.67196	0.0831219	0.779519	NS
ENSG00000164180	1696.45	-0.0426863	0.0633864	6.67195	0.0831223	0.779519	NS
ENSG00000171804	34.9295	0.579768	0.367744	6.67181	0.0831275	0.779525	NS
ENSG00000248988	2.03938	0.838553	0.384583	6.67147	0.0831398	0.779583	NS
ENSG00000231419	34.9271	0.379082	0.267046	6.67136	0.083144	0.779583	NS
ENSG00000075035	29.589	0.51476	0.318842	6.67127	0.0831471	0.779583	NS
ENSG00000255154	20.9151	0.076519	0.0501749	6.67104	0.0831556	0.77962	NS
ENSG00000196748	2.31559	0.826658	0.62678	6.66905	0.0832286	0.779967	NS
ENSG00000251603	3.72947	0.276714	0.179718	6.66864	0.0832437	0.779967	NS
ENSG00000163440	3.05981	1.1114	0.536663	6.66857	0.0832465	0.779967	NS
ENSG00000267857	2.1522	0.976452	0.591874	6.66851	0.0832487	0.779967	NS
ENSG00000123243	40.992	0.797097	0.439958	6.66794	0.0832695	0.780053	NS
ENSG00000091656	18.2889	0.796705	0.501013	6.66705	0.0833023	0.780073	NS
ENSG00000260777	9.98502	0.798844	0.481325	6.66688	0.0833084	0.780073	NS
ENSG00000280097	2.35861	0.883959	0.577488	6.66672	0.0833143	0.780073	NS
ENSG00000283828	9.63885	0.365946	0.281528	6.66667	0.0833162	0.780073	NS
ENSG00000227347	20.5437	0.0318389	0.107046	6.66656	0.0833201	0.780073	NS
ENSG00000230196	1.8934	1.06782	0.652487	6.66629	0.0833303	0.780073	NS
ENSG00000137857	29.4109	0.702922	0.408378	6.66555	0.0833573	0.780073	NS
ENSG00000155833	4.11588	1.06075	0.616686	6.6653	0.0833665	0.780073	NS
ENSG00000280515	5.26812	0.981755	0.552042	6.66518	0.083371	0.780074	NS
ENSG00000151615	8.10833	0.901495	0.532073	6.66412	0.08341	0.780142	NS
ENSG00000145623	20.2589	0.746064	0.410318	6.66348	0.0834334	0.780142	NS
ENSG00000277809	1.86576	0.609308	0.579383	6.66325	0.083442	0.780142	NS
ENSG00000271984	2.48227	0.327438	0.310026	6.66312	0.0834466	0.780142	NS
ENSG00000218586	9.07209	0.507423	0.282729	6.66277	0.0834596	0.780142	NS
ENSG00000145147	27.6202	0.687814	0.37085	6.66219	0.0834811	0.780142	NS
ENSG00000167011	13.9317	0.558696	0.510775	6.66179	0.0834957	0.780142	NS
ENSG00000184697	2.84682	0.717261	0.61291	6.66161	0.0835022	0.780142	NS
ENSG00000135919	51.474	0.30559	0.167575	6.66157	0.0835037	0.780142	NS
ENSG00000231204	11.0367	0.49677	0.248955	6.66134	0.0835123	0.780142	NS
ENSG00000223717	2.21019	1.15483	0.647908	6.66134	0.0835124	0.780142	NS
ENSG00000224023	33.6049	0.289604	0.14572	6.66131	0.0835134	0.780142	NS
ENSG00000253784	3.02159	0.962529	0.455918	6.66111	0.0835208	0.780142	NS
ENSG00000087495	36.1981	0.590769	0.330944	6.66075	0.0835341	0.780142	NS
ENSG00000253949	2.05676	1.17773	0.588238	6.6606	0.0835395	0.780142	NS
ENSG00000182359	215.678	0.0515599	0.0742815	6.66043	0.0835457	0.780142	NS
ENSG00000258086	2.97673	0.335442	0.227174	6.65988	0.0835662	0.780142	NS
ENSG00000231888	9.82056	0.163499	0.0735173	6.6596	0.0835763	0.780142	NS
ENSG00000033867	3090.46	-0.0713203	0.0673831	6.65892	0.0836013	0.780142	NS
ENSG00000259146	12.0504	0.220732	0.129448	6.65888	0.083603	0.780142	NS
ENSG00000250848	8.95168	0.272456	0.219048	6.65851	0.0836166	0.780175	NS
ENSG00000259144	11.5578	0.181763	0.157164	6.65798	0.0836359	0.780184	NS
ENSG00000047457	18.178	0.592987	0.373787	6.65736	0.0836591	0.780184	NS
ENSG00000259819	1.91458	1.11045	0.60722	6.65711	0.083668	0.780184	NS
ENSG00000236423	30.5147	0.183245	0.153354	6.65645	0.0836926	0.780184	NS
ENSG00000225762	5.23107	0.351563	0.255151	6.65625	0.0836999	0.780184	NS
ENSG00000279675	4.66251	0.876312	0.57677	6.65604	0.0837078	0.780184	NS
ENSG00000249184	3.28373	1.00938	0.572327	6.65592	0.0837122	0.780184	NS
ENSG00000205704	3.98134	0.768119	0.549743	6.65554	0.083726	0.780184	NS
ENSG00000139910	11.8869	0.602269	0.363321	6.65469	0.0837575	0.780281	NS
ENSG00000278518	3.39893	0.854525	0.409857	6.65453	0.0837636	0.780282	NS
ENSG00000183148	4.43294	0.54735	0.325119	6.65439	0.0837687	0.780287	NS
ENSG00000236318	5.29298	0.604285	0.38164	6.65327	0.0838099	0.780438	NS
ENSG00000225768	2.14127	1.26496	0.623485	6.65312	0.0838154	0.780438	NS
ENSG00000225723	3.53122	1.33758	0.601341	6.6531	0.0838162	0.780438	NS
ENSG00000231654	1.76068	0.792263	0.597149	6.6526	0.0838349	0.780438	NS
ENSG00000111700	1.77384	1.2063	0.670409	6.65242	0.0838414	0.780438	NS
ENSG00000090402	6.65403	1.01971	0.610601	6.65219	0.0838499	0.780438	NS
ENSG00000249876	20.4416	0.00133055	0.0980237	6.65178	0.0838651	0.780438	NS
ENSG00000186868	48.5854	0.472495	0.291972	6.65153	0.0838743	0.780438	NS
ENSG00000240922	1.86082	0.0907492	0.493895	6.65152	0.0838746	0.780438	NS
ENSG00000280380	4.45287	0.900769	0.570864	6.65151	0.083875	0.780438	NS
ENSG00000236782	5.32567	0.833428	0.531561	6.65136	0.0838807	0.780438	NS
ENSG00000234451	1.63461	1.04411	0.629919	6.65109	0.0838905	0.780438	NS
ENSG00000185730	261.625	0.0299358	0.0551301	6.65091	0.0838974	0.780438	NS
ENSG00000061987	6229.57	-0.0398398	0.0444691	6.65063	0.0839075	0.780438	NS
ENSG00000170788	5.74973	0.929219	0.558111	6.65056	0.0839102	0.780438	NS
ENSG00000283078	36.4202	0.187658	0.0730654	6.6502	0.0839237	0.780438	NS
ENSG00000101188	21.907	0.22815	0.229587	6.64881	0.0839751	0.780485	NS
ENSG00000258646	7.36232	-0.00890062	0.0856186	6.64832	0.0839931	0.780485	NS
ENSG00000240280	6.96046	0.590311	0.446962	6.64816	0.083999	0.780498	NS
ENSG00000170178	6.64298	0.833541	0.549769	6.6476	0.0840199	0.780609	NS
ENSG00000140279	28.5293	0.44873	0.381275	6.647	0.0840422	0.780731	NS
ENSG00000227893	1.7064	0.97087	0.560991	6.64673	0.084052	0.78078	NS
ENSG00000284848	13.5468	0.939772	0.495988	6.6463	0.084068	0.780844	NS
ENSG00000251307	3.86254	0.94623	0.549733	6.64534	0.0841035	0.780866	NS
ENSG00000252615	8.9468	0.144609	0.0788294	6.64449	0.0841351	0.780866	NS
ENSG00000106853	16.2219	0.406594	0.25602	6.64428	0.0841427	0.780866	NS
ENSG00000165269	24.8639	0.47575	0.328902	6.6441	0.0841496	0.780866	NS
ENSG00000134389	4.38272	1.1271	0.566761	6.64395	0.084155	0.780866	NS
ENSG00000274967	3.01165	0.265728	0.196995	6.64366	0.0841657	0.780866	NS
ENSG00000105668	8.98674	0.442741	0.242262	6.64334	0.0841779	0.7809	NS
ENSG00000187821	5.98527	0.882477	0.5541	6.64256	0.0842065	0.781094	NS
ENSG00000165457	47.2247	0.148359	0.0909749	6.64203	0.0842265	0.781099	NS
ENSG00000232389	8.15963	0.410464	0.217902	6.64187	0.0842324	0.781099	NS
ENSG00000127483	6200.56	-0.0572986	0.0267812	6.64152	0.0842452	0.781099	NS
ENSG00000285683	2.26131	1.16023	0.619256	6.64006	0.0842995	0.781399	NS
ENSG00000109819	41.152	0.474372	0.2545	6.63993	0.0843045	0.781404	NS
ENSG00000227969	1.85663	0.50863	0.553613	6.63836	0.0843629	0.781519	NS
ENSG00000214347	4.5502	0.13908	0.247009	6.63817	0.08437	0.781519	NS
ENSG00000178403	8.85026	0.42385	0.536073	6.63814	0.0843708	0.781519	NS
ENSG00000254648	16.7169	0.148055	0.141844	6.63795	0.084378	0.781519	NS
ENSG00000268581	23.1692	0.237013	0.0920264	6.63762	0.0843901	0.781519	NS
ENSG00000236437	3.41477	1.09746	0.55981	6.6373	0.0844022	0.781519	NS
ENSG00000034510	17472.4	0.144897	0.0801599	6.63713	0.0844083	0.781519	NS
ENSG00000131023	1659.07	-0.0428055	0.0337335	6.63699	0.0844136	0.781519	NS
ENSG00000144285	26.4819	0.81116	0.475656	6.63634	0.0844378	0.781541	NS
ENSG00000133107	6.45976	1.10698	0.562842	6.63625	0.0844414	0.781541	NS
ENSG00000161860	3.35941	0.471981	0.350425	6.6351	0.0844842	0.781551	NS
ENSG00000230452	3.50636	0.373757	0.44446	6.63501	0.0844875	0.781551	NS
ENSG00000214200	3.80579	0.746696	0.606947	6.63498	0.0844886	0.781551	NS
ENSG00000184560	3.77549	0.842857	0.63554	6.6346	0.0845028	0.781551	NS
ENSG00000113739	26.7618	0.810914	0.46966	6.63453	0.0845052	0.781551	NS
ENSG00000242971	10.2946	-0.172104	0.129976	6.63451	0.0845062	0.781551	NS
ENSG00000241011	1.85366	0.697126	0.611233	6.63413	0.0845202	0.781551	NS
ENSG00000198455	251.568	0.0119572	0.0464678	6.63364	0.0845384	0.781551	NS
ENSG00000256462	4.7022	0.933289	0.54441	6.63355	0.084542	0.781551	NS
ENSG00000259573	2.61786	1.20959	0.619205	6.63337	0.0845487	0.781571	NS
ENSG00000272372	6.02846	0.689637	0.382623	6.63316	0.0845563	0.7816	NS
ENSG00000273313	5.62899	0.270845	0.168495	6.63282	0.0845692	0.781606	NS
ENSG00000237849	1.6476	-0.880713	0.683235	6.63251	0.0845808	0.781606	NS
ENSG00000164744	11.9422	0.309398	0.230141	6.63234	0.084587	0.781606	NS
ENSG00000229534	20.6663	-0.0431262	0.11787	6.63212	0.084595	0.781617	NS
ENSG00000265763	8.31274	0.38137	0.437818	6.63186	0.0846049	0.781617	NS
ENSG00000235934	6.58082	0.776209	0.530313	6.63175	0.0846091	0.781617	NS
ENSG00000244151	15.1054	0.179233	0.124296	6.63092	0.0846398	0.78171	NS
ENSG00000279043	3.83769	0.915856	0.596815	6.62956	0.0846907	0.781838	NS
ENSG00000242104	5.18061	0.426386	0.417996	6.62923	0.084703	0.78191	NS
ENSG00000155070	3.5892	0.376685	0.427588	6.62871	0.0847224	0.781922	NS
ENSG00000229720	1.96091	0.328179	0.589794	6.62859	0.084727	0.781922	NS
ENSG00000124780	19.8813	0.219657	0.261508	6.62772	0.0847592	0.782084	NS
ENSG00000250325	2.24146	1.06262	0.460469	6.6272	0.0847788	0.782084	NS
ENSG00000261156	10.2172	0.660154	0.462469	6.62657	0.0848022	0.782084	NS
ENSG00000214743	2.95564	0.658794	0.475366	6.62626	0.0848139	0.782084	NS
ENSG00000235555	1.74504	0.463964	0.394485	6.62617	0.0848174	0.782084	NS
ENSG00000269848	1.77649	1.12935	0.625346	6.62602	0.0848229	0.782084	NS
ENSG00000213791	1.63718	0.718933	0.301606	6.62596	0.0848252	0.782084	NS
ENSG00000153012	19.3619	0.722667	0.473983	6.62583	0.0848299	0.782084	NS
ENSG00000153246	29.0172	0.786549	0.424515	6.62519	0.0848541	0.782084	NS
ENSG00000267649	5.46584	0.425137	0.261247	6.62494	0.0848633	0.782084	NS
ENSG00000154258	50.9424	0.507546	0.207797	6.62481	0.0848683	0.782084	NS
ENSG00000071655	664.921	0.0867942	0.0440465	6.62472	0.0848715	0.782084	NS
ENSG00000213370	2.63486	0.527977	0.354238	6.62429	0.0848875	0.782084	NS
ENSG00000223993	1.8669	1.33422	0.632485	6.62423	0.0848899	0.782084	NS
ENSG00000230428	1.74126	0.0368841	0.412205	6.62379	0.0849063	0.782116	NS
ENSG00000196932	8.93504	0.74672	0.523454	6.62367	0.084911	0.782117	NS
ENSG00000133115	5.123	1.10703	0.524475	6.62226	0.0849637	0.782391	NS
ENSG00000267795	4.88208	0.648276	0.579164	6.62133	0.0849985	0.782391	NS
ENSG00000161800	283.631	-0.0145976	0.038536	6.62115	0.0850052	0.782391	NS
ENSG00000248210	4.20218	0.937644	0.533188	6.62097	0.085012	0.782391	NS
ENSG00000269416	5.97459	0.94873	0.450005	6.62089	0.0850147	0.782391	NS
ENSG00000260385	2.08694	1.26693	0.579663	6.62079	0.0850185	0.782391	NS
ENSG00000219039	1.90208	0.247466	0.590789	6.62068	0.0850229	0.782391	NS
ENSG00000231722	1.9529	1.24005	0.632851	6.62067	0.0850231	0.782391	NS
ENSG00000094963	10.9292	0.644351	0.369003	6.61991	0.0850517	0.782391	NS
ENSG00000235931	8.82947	1.08524	0.532828	6.61937	0.0850718	0.782391	NS
ENSG00000229495	6.26991	0.512552	0.319062	6.61933	0.0850734	0.782391	NS
ENSG00000244301	11.9626	0.636217	0.374282	6.61864	0.0850993	0.782391	NS
ENSG00000232431	6.09052	0.39198	0.309273	6.6185	0.0851043	0.782391	NS
ENSG00000184436	390.642	0.064175	0.043988	6.61828	0.0851128	0.782391	NS
ENSG00000211945	42.9097	-0.0474893	0.148973	6.61798	0.0851238	0.782406	NS
ENSG00000189001	8.01454	0.932901	0.515849	6.61724	0.0851518	0.782436	NS
ENSG00000169509	5.00223	0.63409	0.551201	6.61721	0.0851528	0.782436	NS
ENSG00000258274	3.5756	0.76526	0.463506	6.61718	0.0851539	0.782436	NS
ENSG00000183308	20.1817	0.164257	0.08139	6.61643	0.0851822	0.782479	NS
ENSG00000165474	7.70554	0.591076	0.513927	6.61621	0.0851903	0.782479	NS
ENSG00000204922	174.246	0.138347	0.0556258	6.61614	0.0851931	0.782479	NS
ENSG00000233547	12.7191	0.243825	0.131201	6.61596	0.0851998	0.782479	NS
ENSG00000135052	198.505	0.0829155	0.0858302	6.61595	0.0852002	0.782479	NS
ENSG00000079215	45.7245	0.346651	0.159932	6.61568	0.0852103	0.782479	NS
ENSG00000141736	210.914	0.111331	0.110463	6.61561	0.0852128	0.782479	NS
ENSG00000233056	3.34143	0.791102	0.426542	6.61527	0.0852257	0.782479	NS
ENSG00000240692	2.38265	0.261731	0.348284	6.6152	0.0852285	0.782479	NS
ENSG00000234664	51.3488	0.0800482	0.0781911	6.61506	0.0852335	0.782479	NS
ENSG00000214290	11.5406	0.713997	0.443197	6.61501	0.0852355	0.782479	NS
ENSG00000232821	2.17535	1.08286	0.630357	6.61457	0.0852522	0.782544	NS
ENSG00000207201	4.43278	0.435645	0.504638	6.61446	0.0852562	0.782544	NS
ENSG00000248781	3.83318	0.689593	0.379665	6.61383	0.0852798	0.782643	NS
ENSG00000256037	2.41845	0.251875	0.233012	6.6136	0.0852886	0.782643	NS
ENSG00000229752	2.2971	0.448576	0.378105	6.61325	0.0853016	0.782643	NS
ENSG00000279837	7.31798	-0.0211648	0.0848467	6.61316	0.0853048	0.782643	NS
ENSG00000241168	2.15679	0.614757	0.656672	6.61285	0.0853167	0.782643	NS
ENSG00000261487	3.50113	0.221933	0.122331	6.61261	0.0853257	0.782643	NS
ENSG00000169402	11.9056	0.404752	0.230987	6.61201	0.0853483	0.782643	NS
ENSG00000133250	50.4957	0.175052	0.135894	6.61193	0.0853514	0.782643	NS
ENSG00000261758	25.9992	0.215922	0.094239	6.6116	0.0853638	0.782643	NS
ENSG00000110330	4632.16	0.0126161	0.0828569	6.61131	0.0853745	0.782643	NS
ENSG00000216904	2.967	0.969786	0.583924	6.61111	0.0853823	0.782643	NS
ENSG00000136848	59.7662	0.472721	0.32826	6.61095	0.0853881	0.782643	NS
ENSG00000174307	26.3392	0.162151	0.168571	6.61071	0.085397	0.782643	NS
ENSG00000230946	5.52135	0.366253	0.369703	6.6105	0.085405	0.78265	NS
ENSG00000236053	3.81528	0.904429	0.576596	6.60947	0.085444	0.78265	NS
ENSG00000280234	2.81367	1.01936	0.482258	6.60939	0.085447	0.78265	NS
ENSG00000181773	3.37385	0.87916	0.632493	6.60925	0.0854522	0.78265	NS
ENSG00000255974	4.6138	0.492027	0.475584	6.60866	0.0854744	0.78265	NS
ENSG00000152683	1232.32	0.00704336	0.0464948	6.60763	0.0855132	0.78265	NS
ENSG00000214336	7.89566	0.588873	0.513232	6.60692	0.0855397	0.78265	NS
ENSG00000220305	46.2126	0.00162788	0.0842955	6.60525	0.0856027	0.78265	NS
ENSG00000225718	6.67923	1.0607	0.537816	6.60467	0.0856247	0.78265	NS
ENSG00000231054	5.1678	0.957995	0.562247	6.60414	0.0856447	0.78265	NS
ENSG00000268015	2.20371	0.760149	0.479046	6.60366	0.0856628	0.78265	NS
ENSG00000178503	2.48554	0.522053	0.330308	6.60365	0.0856634	0.78265	NS
ENSG00000263707	30.5365	0.0783843	0.0652474	6.60342	0.085672	0.78265	NS
ENSG00000181260	2.21808	0.552114	0.464691	6.60322	0.0856794	0.78265	NS
ENSG00000118804	41.2077	0.174419	0.0922885	6.6029	0.0856917	0.78265	NS
ENSG00000138162	64.9247	0.705389	0.405517	6.60249	0.0857069	0.78265	NS
ENSG00000233713	2.15403	1.1411	0.614496	6.6024	0.0857104	0.78265	NS
ENSG00000185100	39.9203	0.203429	0.147884	6.60212	0.0857209	0.78265	NS
ENSG00000263551	8.36588	0.426912	0.287241	6.6021	0.0857218	0.78265	NS
ENSG00000183072	10.1976	0.677142	0.506893	6.60207	0.0857228	0.78265	NS
ENSG00000279440	17.4576	0.575999	0.347562	6.60207	0.0857228	0.78265	NS
ENSG00000198889	3.4871	1.01546	0.589037	6.60194	0.0857278	0.78265	NS
ENSG00000165912	13.5238	0.450939	0.334348	6.60185	0.0857313	0.78265	NS
ENSG00000285908	8.26302	0.66595	0.398102	6.60133	0.0857509	0.78265	NS
ENSG00000148408	65.3627	0.500358	0.383091	6.60099	0.0857635	0.78265	NS
ENSG00000283342	8.8786	0.790215	0.383084	6.60096	0.0857647	0.78265	NS
ENSG00000237975	27.1211	0.592015	0.294709	6.60059	0.0857786	0.78265	NS
ENSG00000240024	62.0236	0.17994	0.074893	6.60057	0.0857797	0.78265	NS
ENSG00000162728	15.7416	0.699951	0.491726	6.6001	0.0857973	0.78265	NS
ENSG00000243986	2.54688	0.695278	0.465173	6.60008	0.0857982	0.78265	NS
ENSG00000197651	6.51083	0.626183	0.556419	6.59979	0.085809	0.78265	NS
ENSG00000147434	8.11864	0.42948	0.267679	6.59949	0.0858204	0.78265	NS
ENSG00000165566	24.2786	0.760118	0.456021	6.59942	0.085823	0.78265	NS
ENSG00000187242	10.7091	0.681337	0.44442	6.59937	0.0858248	0.78265	NS
ENSG00000233971	2.27995	0.299163	0.289871	6.59827	0.0858667	0.782731	NS
ENSG00000105664	14.4632	0.597212	0.515711	6.59805	0.0858746	0.782731	NS
ENSG00000172365	3.27688	0.660815	0.302671	6.59783	0.0858832	0.782731	NS
ENSG00000159387	18.7945	0.539165	0.463294	6.59783	0.0858832	0.782731	NS
ENSG00000234685	3.77456	0.398328	0.404688	6.59768	0.0858889	0.782731	NS
ENSG00000258599	3.30181	0.472965	0.242119	6.59764	0.0858903	0.782731	NS
ENSG00000236307	2.60312	0.251245	0.219705	6.59742	0.0858986	0.782744	NS
ENSG00000135312	4.83527	0.587298	0.281589	6.59678	0.085923	0.782809	NS
ENSG00000244203	2.19291	0.567339	0.302789	6.59676	0.0859238	0.782809	NS
ENSG00000186676	17.572	0.183008	0.105463	6.59656	0.0859311	0.78281	NS
ENSG00000267175	3.93545	1.078	0.526326	6.59632	0.0859401	0.78281	NS
ENSG00000269332	10.6117	0.936617	0.49366	6.59593	0.085955	0.782813	NS
ENSG00000224783	2.27456	0.764517	0.636187	6.59591	0.085956	0.782813	NS
ENSG00000145063	10.5995	0.496811	0.268574	6.59551	0.0859709	0.782825	NS
ENSG00000248923	4.63868	0.462967	0.299841	6.59534	0.0859775	0.782844	NS
ENSG00000283689	8.7661	0.837897	0.494288	6.59493	0.0859928	0.782856	NS
ENSG00000187504	2.94737	0.656896	0.421672	6.59416	0.0860222	0.782856	NS
ENSG00000203472	2.97284	0.500318	0.607986	6.59386	0.0860334	0.782856	NS
ENSG00000185305	1026.15	0.0399516	0.0524818	6.59315	0.0860603	0.782856	NS
ENSG00000128581	35.1608	0.199912	0.102231	6.59301	0.0860657	0.782864	NS
ENSG00000176584	37.5063	0.87326	0.447822	6.59138	0.0861273	0.782864	NS
ENSG00000240567	5.81179	0.569665	0.36695	6.59087	0.0861468	0.782864	NS
ENSG00000170681	15.959	0.404376	0.20585	6.59051	0.0861606	0.782864	NS
ENSG00000285939	3.97647	1.00588	0.584452	6.59039	0.0861651	0.782864	NS
ENSG00000254820	1.79796	0.842514	0.436529	6.59031	0.0861683	0.782864	NS
ENSG00000089157	11938.9	0.148536	0.0764035	6.5902	0.0861724	0.782864	NS
ENSG00000175619	2.29372	0.701548	0.476611	6.59017	0.0861734	0.782864	NS
ENSG00000106624	50.8423	0.156885	0.196815	6.58976	0.0861889	0.782864	NS
ENSG00000145721	4.94318	0.689833	0.452821	6.58954	0.0861975	0.782864	NS
ENSG00000168032	10.8723	0.523053	0.385053	6.58953	0.0861978	0.782864	NS
ENSG00000226425	2.74311	1.25484	0.582304	6.58925	0.0862082	0.782864	NS
ENSG00000204624	36.886	0.402642	0.295457	6.58763	0.0862699	0.782864	NS
ENSG00000265749	4.03304	0.492847	0.48516	6.58757	0.0862724	0.782864	NS
ENSG00000267710	16.9721	0.544233	0.320932	6.58754	0.0862734	0.782864	NS
ENSG00000251151	9.89601	0.486872	0.525725	6.58724	0.0862847	0.782864	NS
ENSG00000265933	19.2929	0.816247	0.479649	6.58694	0.0862961	0.782864	NS
ENSG00000259834	1654.78	-0.10682	0.0817737	6.58689	0.0862979	0.782864	NS
ENSG00000225206	12.7643	0.864156	0.501649	6.5867	0.0863051	0.782864	NS
ENSG00000221900	2.80274	1.03457	0.635298	6.5862	0.0863244	0.782864	NS
ENSG00000056736	25.051	0.381937	0.216783	6.58579	0.0863397	0.782864	NS
ENSG00000142973	22.5623	0.617783	0.347479	6.5854	0.0863549	0.782864	NS
ENSG00000250788	4.88631	0.958535	0.533162	6.58534	0.0863569	0.782864	NS
ENSG00000204866	8.40987	0.733299	0.365229	6.58479	0.0863779	0.782864	NS
ENSG00000188747	116.143	0.172586	0.0887209	6.58476	0.0863791	0.782864	NS
ENSG00000178425	674.253	-0.0565109	0.0499974	6.58453	0.0863877	0.782864	NS
ENSG00000265542	5.04122	0.24414	0.106884	6.58436	0.0863944	0.782864	NS
ENSG00000230479	5.01325	0.610064	0.30381	6.584	0.0864081	0.782864	NS
ENSG00000249242	12.7384	0.562898	0.34551	6.58396	0.0864097	0.782864	NS
ENSG00000115507	46.3464	0.243768	0.190631	6.58382	0.0864149	0.782864	NS
ENSG00000136856	64.509	0.214274	0.118383	6.5836	0.0864232	0.782864	NS
ENSG00000105649	19.5809	0.235375	0.103153	6.58275	0.0864555	0.782907	NS
ENSG00000261114	79.7863	-0.0113383	0.0616138	6.58219	0.0864771	0.783061	NS
ENSG00000157184	622.547	0.0476185	0.0261144	6.58145	0.0865049	0.783118	NS
ENSG00000102924	13.7409	0.636717	0.490074	6.58143	0.086506	0.783118	NS
ENSG00000120088	7.59165	0.614357	0.526807	6.58086	0.0865275	0.783145	NS
ENSG00000106538	7.65839	0.611358	0.499246	6.58084	0.0865283	0.783145	NS
ENSG00000213194	2.16634	0.734683	0.315744	6.58043	0.0865439	0.783145	NS
ENSG00000260366	9.23224	0.135134	0.115993	6.58038	0.086546	0.783145	NS
ENSG00000142544	210.133	0.0905347	0.0501221	6.58016	0.0865544	0.783145	NS
ENSG00000169247	129.816	0.167786	0.150684	6.57967	0.0865729	0.783272	NS
ENSG00000166963	114.988	-0.0126729	0.134612	6.57947	0.0865806	0.783289	NS
ENSG00000251203	3.81645	0.754566	0.437891	6.57897	0.0865996	0.783349	NS
ENSG00000180929	7.50619	0.652139	0.488114	6.57838	0.0866222	0.783418	NS
ENSG00000146963	1514.28	-0.0332904	0.045773	6.57794	0.0866389	0.783418	NS
ENSG00000211892	27.3309	0.266718	0.221682	6.57772	0.0866472	0.783418	NS
ENSG00000260779	7.57409	0.87164	0.520252	6.57698	0.0866755	0.783418	NS
ENSG00000113231	22.928	0.355287	0.212112	6.57682	0.0866816	0.783418	NS
ENSG00000253555	6.21913	0.875629	0.452917	6.57549	0.0867324	0.783639	NS
ENSG00000250241	4.10652	0.889677	0.597374	6.57515	0.0867456	0.783662	NS
ENSG00000204822	153.214	0.0557027	0.037796	6.57509	0.0867475	0.783662	NS
ENSG00000101850	5.62232	0.508933	0.534351	6.57472	0.0867619	0.783743	NS
ENSG00000263033	7.65992	0.115607	0.169352	6.57411	0.0867852	0.783817	NS
ENSG00000235310	3.66806	0.697685	0.403664	6.57328	0.0868168	0.783817	NS
ENSG00000248692	2.38643	1.16299	0.646866	6.57314	0.0868221	0.783817	NS
ENSG00000239881	1.66346	1.14765	0.636049	6.57279	0.0868357	0.783817	NS
ENSG00000185437	10.2762	0.282444	0.166884	6.57273	0.0868379	0.783817	NS
ENSG00000257239	6.35404	0.378592	0.208548	6.57217	0.0868593	0.783817	NS
ENSG00000237070	2.26025	1.3707	0.626344	6.57211	0.0868615	0.783817	NS
ENSG00000250899	12.1627	0.860386	0.482619	6.5719	0.0868698	0.783817	NS
ENSG00000223561	26.109	0.349946	0.166258	6.57159	0.0868814	0.783817	NS
ENSG00000187867	9.97445	0.665857	0.561106	6.5709	0.0869081	0.783868	NS
ENSG00000256108	1.92985	0.903671	0.641639	6.57058	0.0869202	0.783868	NS
ENSG00000249306	12.8035	0.891783	0.486414	6.56973	0.0869528	0.783868	NS
ENSG00000258791	12.4905	0.684656	0.392822	6.56969	0.0869544	0.783868	NS
ENSG00000158869	1494.44	0.129239	0.0801261	6.56954	0.08696	0.783868	NS
ENSG00000234996	2.91314	0.636188	0.431412	6.5688	0.0869882	0.783868	NS
ENSG00000228983	8.9663	0.649064	0.469993	6.56803	0.0870176	0.783868	NS
ENSG00000154144	2295.65	-0.0145361	0.0259736	6.56794	0.0870211	0.783868	NS
ENSG00000235628	3.74822	0.524317	0.36921	6.56789	0.0870233	0.783868	NS
ENSG00000102531	2681.35	-0.04309	0.040844	6.56762	0.0870336	0.783868	NS
ENSG00000215354	5.74282	0.770082	0.514206	6.5674	0.087042	0.783868	NS
ENSG00000079689	9.00288	0.570074	0.374492	6.56732	0.0870451	0.783868	NS
ENSG00000276075	2.93856	0.441025	0.288411	6.56701	0.0870569	0.783868	NS
ENSG00000185028	7.60123	0.405146	0.480531	6.56683	0.0870637	0.783868	NS
ENSG00000178804	4.10202	0.85431	0.581635	6.56649	0.0870769	0.783868	NS
ENSG00000226045	17.683	-0.00231853	0.0551701	6.56645	0.0870785	0.783868	NS
ENSG00000213295	1.87578	0.358951	0.462146	6.56644	0.0870787	0.783868	NS
ENSG00000226694	1.75477	1.45818	0.611278	6.56558	0.0871119	0.783868	NS
ENSG00000170743	14.3746	0.889362	0.463532	6.56518	0.0871271	0.783868	NS
ENSG00000237863	2.94522	0.820021	0.584809	6.56478	0.0871424	0.783868	NS
ENSG00000264970	5.60164	1.11641	0.547757	6.56411	0.0871682	0.783868	NS
ENSG00000107938	1805.8	-0.0444191	0.0285822	6.5638	0.08718	0.783868	NS
ENSG00000259203	4.07449	0.815376	0.569433	6.56372	0.0871831	0.783868	NS
ENSG00000166546	12.8626	0.626225	0.473428	6.56274	0.0872209	0.783868	NS
ENSG00000214216	6.10202	0.779214	0.468623	6.56228	0.0872386	0.783868	NS
ENSG00000213937	12.9181	-0.0169965	0.244489	6.56212	0.0872448	0.783868	NS
ENSG00000231503	19.3749	-0.0952514	0.12385	6.56181	0.0872564	0.783868	NS
ENSG00000142619	8.73596	0.756701	0.499105	6.56107	0.0872848	0.783868	NS
ENSG00000165556	15.9336	0.660209	0.472394	6.56103	0.0872866	0.783868	NS
ENSG00000231918	4.36044	0.854151	0.501141	6.56078	0.0872961	0.783868	NS
ENSG00000215498	9.71044	0.379604	0.483081	6.56048	0.0873077	0.783868	NS
ENSG00000251347	2.70695	1.2415	0.552188	6.56037	0.0873118	0.783868	NS
ENSG00000274021	105.662	0.156179	0.0663547	6.56027	0.0873155	0.783868	NS
ENSG00000118473	55.4518	0.457979	0.205262	6.55972	0.0873369	0.783868	NS
ENSG00000188011	16.4382	0.278802	0.256283	6.55952	0.0873446	0.783868	NS
ENSG00000229415	6.45443	1.00686	0.535176	6.55934	0.0873516	0.783868	NS
ENSG00000241388	7.58394	0.570517	0.481531	6.55922	0.0873561	0.783868	NS
ENSG00000153802	7.96035	0.781293	0.39065	6.55916	0.0873582	0.783868	NS
ENSG00000257890	3.5956	0.759882	0.348438	6.55898	0.0873653	0.783868	NS
ENSG00000228075	8.64557	0.918028	0.516646	6.55894	0.0873669	0.783868	NS
ENSG00000265158	5.38923	0.703593	0.47551	6.55855	0.0873817	0.783868	NS
ENSG00000065609	22.5202	0.662388	0.454699	6.55854	0.0873821	0.783868	NS
ENSG00000222255	3.78468	-0.288228	0.119368	6.55743	0.0874248	0.783868	NS
ENSG00000177352	418.605	0.0861009	0.0399275	6.55734	0.0874282	0.783868	NS
ENSG00000170381	9.93735	0.767709	0.53588	6.55725	0.0874319	0.783868	NS
ENSG00000258512	23.9774	0.127776	0.0963516	6.55699	0.0874418	0.783868	NS
ENSG00000187144	16.6829	0.743176	0.431803	6.55699	0.0874419	0.783868	NS
ENSG00000178287	2.38724	0.670358	0.576808	6.55698	0.0874422	0.783868	NS
ENSG00000255680	2.77223	0.409663	0.232824	6.55691	0.0874449	0.783868	NS
ENSG00000236308	23.037	0.118675	0.0477459	6.55685	0.0874472	0.783868	NS
ENSG00000224342	4.38238	0.347554	0.172825	6.55676	0.0874508	0.783868	NS
ENSG00000137726	28.938	0.209101	0.190189	6.55574	0.0874901	0.783881	NS
ENSG00000107954	176.247	0.14431	0.104713	6.55512	0.0875139	0.783881	NS
ENSG00000279633	12.5843	0.226356	0.125732	6.55511	0.0875143	0.783881	NS
ENSG00000111077	22.06	0.312983	0.289099	6.55504	0.087517	0.783881	NS
ENSG00000272081	7.63541	0.354775	0.143097	6.55486	0.0875238	0.783881	NS
ENSG00000134780	49.474	0.246763	0.179307	6.55459	0.0875342	0.783881	NS
ENSG00000153789	6.3538	0.530388	0.475968	6.5543	0.0875456	0.783881	NS
ENSG00000259582	3.41361	1.25206	0.546595	6.55421	0.0875488	0.783881	NS
ENSG00000183034	4.36739	0.484992	0.452917	6.55412	0.0875523	0.783881	NS
ENSG00000116661	36.6675	0.272139	0.166521	6.55368	0.0875693	0.783881	NS
ENSG00000240480	2.06868	1.01759	0.42066	6.55358	0.0875733	0.783881	NS
ENSG00000184144	33.5748	0.595023	0.455223	6.55333	0.087583	0.783881	NS
ENSG00000255515	1.67269	0.805919	0.538841	6.55309	0.0875922	0.783881	NS
ENSG00000258169	8.47241	0.892411	0.534482	6.55299	0.087596	0.783881	NS
ENSG00000236677	3.33381	0.420559	0.253824	6.55277	0.0876043	0.783881	NS
ENSG00000171962	21.5633	0.148894	0.238746	6.55209	0.0876308	0.783881	NS
ENSG00000160716	11.5313	0.367577	0.461176	6.55203	0.0876329	0.783881	NS
ENSG00000267742	3.13517	0.324567	0.269207	6.55144	0.0876557	0.783936	NS
ENSG00000267249	23.3237	-0.0427073	0.0481457	6.54987	0.0877165	0.783959	NS
ENSG00000178821	3.70853	0.726134	0.553347	6.54944	0.0877331	0.783959	NS
ENSG00000217950	6.21991	0.528939	0.434982	6.54843	0.0877721	0.783959	NS
ENSG00000144583	13.0642	0.507983	0.450536	6.54835	0.0877749	0.783959	NS
ENSG00000228519	3.22879	0.165029	0.236152	6.54825	0.0877788	0.783959	NS
ENSG00000279881	9.13407	0.961358	0.520261	6.5481	0.0877847	0.783959	NS
ENSG00000150275	19.1411	0.814949	0.495956	6.54807	0.087786	0.783959	NS
ENSG00000267275	58.4217	0.216447	0.0886123	6.5475	0.087808	0.783968	NS
ENSG00000214694	25.6874	0.416248	0.262136	6.54741	0.0878113	0.783968	NS
ENSG00000269066	2.67452	0.456368	0.310313	6.54708	0.0878242	0.784003	NS
ENSG00000231424	5.55137	-0.0778598	0.239979	6.54643	0.0878495	0.784026	NS
ENSG00000280225	3.65129	0.883658	0.598178	6.54522	0.087896	0.78418	NS
ENSG00000258016	3.64027	0.232506	0.235317	6.54446	0.0879254	0.78418	NS
ENSG00000232706	10.4145	0.497972	0.346873	6.54358	0.0879594	0.78418	NS
ENSG00000104237	30.5739	0.91214	0.465708	6.54352	0.087962	0.78418	NS
ENSG00000184507	10.7554	0.66114	0.476984	6.54299	0.0879826	0.78418	NS
ENSG00000214145	11.884	0.604002	0.39171	6.54289	0.0879862	0.78418	NS
ENSG00000267156	3.79645	0.780018	0.428574	6.54287	0.0879871	0.78418	NS
ENSG00000270095	38.9158	0.042498	0.0853734	6.54285	0.0879878	0.78418	NS
ENSG00000272143	12.9717	0.199888	0.153386	6.5427	0.0879936	0.78418	NS
ENSG00000116990	409.804	0.090723	0.0634869	6.54238	0.0880059	0.784237	NS
ENSG00000225325	3.33854	0.827168	0.522317	6.5423	0.0880093	0.784237	NS
ENSG00000213075	1.80351	0.808474	0.584935	6.54214	0.0880154	0.784251	NS
ENSG00000236389	3.02074	0.919036	0.555855	6.54196	0.0880222	0.784271	NS
ENSG00000204856	226.095	0.0929084	0.0536215	6.54138	0.0880449	0.784338	NS
ENSG00000261411	6.31979	0.997061	0.552002	6.54131	0.0880474	0.784338	NS
ENSG00000197322	10.1555	0.879451	0.505483	6.54112	0.0880549	0.784338	NS
ENSG00000166415	23.3205	0.780489	0.427913	6.54086	0.0880649	0.784369	NS
ENSG00000267506	8.30056	0.441814	0.281447	6.54001	0.0880978	0.784494	NS
ENSG00000273580	12.6028	0.174651	0.138852	6.53991	0.0881017	0.784494	NS
ENSG00000267597	2.79891	0.875105	0.423003	6.53916	0.088131	0.784608	NS
ENSG00000250983	5.8135	0.24699	0.174807	6.53898	0.088138	0.784608	NS
ENSG00000230787	2.02218	1.11555	0.553776	6.53856	0.0881541	0.784608	NS
ENSG00000103832	17.1017	0.342153	0.28582	6.53827	0.0881653	0.784608	NS
ENSG00000175544	41.2034	0.0922418	0.132468	6.53768	0.0881884	0.784608	NS
ENSG00000258637	1.81532	0.870176	0.589819	6.53762	0.0881907	0.784608	NS
ENSG00000279221	2.41611	0.831896	0.589146	6.53752	0.0881946	0.784608	NS
ENSG00000249262	2.14908	0.884407	0.614944	6.53715	0.0882088	0.784608	NS
ENSG00000261592	2.60957	0.598596	0.339555	6.53702	0.0882139	0.784608	NS
ENSG00000175745	15.4375	0.594354	0.517773	6.53664	0.0882286	0.784608	NS
ENSG00000225542	4.1483	0.907431	0.354008	6.53656	0.0882319	0.784608	NS
ENSG00000168556	117.284	0.117248	0.0631158	6.53653	0.088233	0.784608	NS
ENSG00000260967	2.21195	0.446644	0.605231	6.53588	0.0882581	0.784608	NS
ENSG00000157856	39.4119	0.335093	0.181625	6.53574	0.0882636	0.784608	NS
ENSG00000259570	3.04064	0.591261	0.372736	6.53532	0.0882801	0.784608	NS
ENSG00000134531	82.6228	0.249011	0.140911	6.53526	0.0882823	0.784608	NS
ENSG00000249348	57.7777	0.134009	0.0555065	6.5345	0.0883117	0.784713	NS
ENSG00000263050	2.60536	0.342298	0.264935	6.53371	0.0883427	0.784739	NS
ENSG00000280649	140.806	0.140574	0.0597325	6.53331	0.0883582	0.78483	NS
ENSG00000225347	2.27187	0.844471	0.517776	6.53298	0.0883708	0.78483	NS
ENSG00000136436	2074.5	-0.049188	0.0497956	6.53222	0.0884004	0.78483	NS
ENSG00000278727	12.5998	0.212279	0.171653	6.53219	0.0884018	0.78483	NS
ENSG00000261600	2.72224	1.01447	0.506624	6.53212	0.0884044	0.78483	NS
ENSG00000272562	232.701	0.135174	0.0566398	6.53193	0.0884117	0.78483	NS
ENSG00000204632	29.8589	0.0838117	0.201116	6.5319	0.0884128	0.78483	NS
ENSG00000130024	1309.42	-0.0656477	0.0601958	6.53183	0.0884157	0.78483	NS
ENSG00000100302	10.6678	0.504594	0.486355	6.53147	0.0884297	0.78483	NS
ENSG00000124249	10.7038	0.51977	0.509368	6.53141	0.088432	0.78483	NS
ENSG00000243232	6.90978	0.888358	0.532364	6.53024	0.0884775	0.784983	NS
ENSG00000243485	2.0426	0.575308	0.578725	6.52893	0.0885286	0.78514	NS
ENSG00000276696	11.205	0.0139722	0.108276	6.5287	0.0885376	0.785161	NS
ENSG00000258096	5.98644	0.414836	0.20943	6.52863	0.0885401	0.785161	NS
ENSG00000254973	2.8938	0.371172	0.608911	6.52827	0.0885542	0.785168	NS
ENSG00000127329	57.7307	0.334064	0.206405	6.5282	0.0885572	0.785168	NS
ENSG00000260467	2.12439	0.545839	0.42974	6.52811	0.0885604	0.785168	NS
ENSG00000124092	18.3765	0.686653	0.497783	6.52803	0.0885635	0.785168	NS
ENSG00000258484	17.4968	0.390313	0.162972	6.52686	0.0886094	0.785194	NS
ENSG00000164049	7.19765	0.703204	0.472104	6.52657	0.0886206	0.785194	NS
ENSG00000266613	7.84622	0.580892	0.290775	6.52655	0.0886213	0.785194	NS
ENSG00000279650	6.78152	0.439795	0.295609	6.52582	0.0886498	0.785194	NS
ENSG00000185453	133.201	0.079941	0.0791281	6.52533	0.0886689	0.785194	NS
ENSG00000207274	2.70632	0.205451	0.301773	6.52426	0.0887108	0.785194	NS
ENSG00000225174	6.20835	0.609187	0.548711	6.5237	0.0887324	0.785194	NS
ENSG00000186897	6.56474	0.565914	0.561894	6.52346	0.0887421	0.785194	NS
ENSG00000170577	11.9776	0.617978	0.49633	6.52343	0.0887431	0.785194	NS
ENSG00000228604	2.16126	0.850822	0.393908	6.52315	0.0887539	0.785194	NS
ENSG00000249966	2.98094	0.44762	0.555989	6.52308	0.0887569	0.785194	NS
ENSG00000225724	4.99329	0.701224	0.34309	6.52265	0.0887736	0.785194	NS
ENSG00000087250	5.86944	0.5026	0.417106	6.52232	0.0887865	0.785194	NS
ENSG00000262919	308.779	0.079202	0.0419743	6.52145	0.0888205	0.785194	NS
ENSG00000280047	73.1514	0.0158913	0.0688897	6.52129	0.0888268	0.785194	NS
ENSG00000263015	5.37934	0.0319566	0.280146	6.52128	0.088827	0.785194	NS
ENSG00000166106	23.3669	0.605947	0.455826	6.52102	0.0888371	0.785194	NS
ENSG00000253793	3.23539	0.409701	0.3891	6.52099	0.0888385	0.785194	NS
ENSG00000255014	2.28954	0.459751	0.308794	6.52089	0.0888424	0.785194	NS
ENSG00000219622	3.55357	1.37776	0.56525	6.52088	0.0888426	0.785194	NS
ENSG00000162344	11.0305	0.612228	0.50421	6.52086	0.0888435	0.785194	NS
ENSG00000280278	7.68877	0.562579	0.28261	6.52082	0.0888451	0.785194	NS
ENSG00000221858	6.59327	0.854867	0.543705	6.52072	0.0888489	0.785194	NS
ENSG00000251297	8.7835	0.366107	0.362422	6.52067	0.0888509	0.785194	NS
ENSG00000157999	2.21924	0.466234	0.261541	6.52046	0.088859	0.785194	NS
ENSG00000234690	8.03812	0.70202	0.417997	6.52044	0.0888598	0.785194	NS
ENSG00000272568	13.6875	0.73724	0.37088	6.52025	0.0888673	0.785194	NS
ENSG00000206603	16.2541	0.137246	0.0580729	6.52	0.0888772	0.785194	NS
ENSG00000236453	2.88253	0.903376	0.504244	6.51997	0.0888781	0.785194	NS
ENSG00000250563	5.05423	0.39261	0.414477	6.51982	0.0888841	0.785194	NS
ENSG00000198844	11.1427	0.61278	0.500042	6.51937	0.0889018	0.785194	NS
ENSG00000236039	16.3595	0.332051	0.202939	6.51936	0.088902	0.785194	NS
ENSG00000227877	7.66887	0.59621	0.418578	6.51934	0.088903	0.785194	NS
ENSG00000258758	4.4366	0.935347	0.448256	6.51927	0.0889057	0.785194	NS
ENSG00000204437	2.88229	0.986021	0.583033	6.51898	0.0889169	0.785194	NS
ENSG00000234521	2.18391	0.160308	0.359757	6.51873	0.0889268	0.785194	NS
ENSG00000067221	198.579	0.0702552	0.0645214	6.51829	0.088944	0.785194	NS
ENSG00000179615	2.02542	1.06059	0.605666	6.5181	0.0889512	0.785194	NS
ENSG00000250381	3.80439	1.04745	0.57006	6.51778	0.0889638	0.785194	NS
ENSG00000232470	6.37952	0.206296	0.205138	6.51775	0.0889651	0.785194	NS
ENSG00000272071	2.03118	0.470744	0.317709	6.51759	0.0889712	0.785194	NS
ENSG00000273113	2.87305	0.595157	0.367534	6.51747	0.0889759	0.785194	NS
ENSG00000179057	40.5707	0.321158	0.193274	6.51725	0.0889846	0.785194	NS
ENSG00000127863	22.2964	0.43483	0.237686	6.51658	0.089011	0.785287	NS
ENSG00000264431	5.71104	0.832161	0.543531	6.51637	0.0890192	0.785287	NS
ENSG00000257726	2.13609	1.2278	0.610037	6.51488	0.0890775	0.785393	NS
ENSG00000164683	27.3252	0.235478	0.214485	6.5145	0.0890922	0.785393	NS
ENSG00000201659	1.93837	-0.244207	0.239046	6.51419	0.0891046	0.785393	NS
ENSG00000223646	3.83551	0.863012	0.54775	6.51401	0.0891117	0.785393	NS
ENSG00000238116	4.92625	0.338978	0.282414	6.51364	0.089126	0.785448	NS
ENSG00000103546	22.8293	0.84223	0.458753	6.51337	0.0891368	0.785448	NS
ENSG00000227674	4.10377	-0.342103	0.459331	6.51327	0.0891406	0.785448	NS
ENSG00000196091	18.8269	0.701608	0.392968	6.51314	0.0891459	0.785455	NS
ENSG00000161048	525.585	-0.0801962	0.0361225	6.51172	0.0892013	0.785513	NS
ENSG00000108381	12.5865	0.547034	0.478505	6.51161	0.0892057	0.785513	NS
ENSG00000115641	55.0691	0.195777	0.143381	6.51157	0.0892073	0.785513	NS
ENSG00000203506	3.76652	0.358936	0.576067	6.51135	0.089216	0.785513	NS
ENSG00000160447	28.1816	0.212239	0.2018	6.51096	0.0892313	0.785513	NS
ENSG00000241956	10.7762	0.784475	0.483363	6.51075	0.0892396	0.785513	NS
ENSG00000179284	2.78913	0.959597	0.54347	6.51052	0.0892484	0.785513	NS
ENSG00000275582	3.70612	0.16242	0.189711	6.51032	0.0892565	0.785513	NS
ENSG00000279074	9.59341	-0.154142	0.0747817	6.5098	0.0892769	0.785527	NS
ENSG00000225416	2.71866	0.419225	0.369426	6.5096	0.0892845	0.785527	NS
ENSG00000135164	4555.53	-0.0503671	0.040006	6.50915	0.0893022	0.785527	NS
ENSG00000228044	6.20904	0.755374	0.539872	6.50904	0.0893066	0.785527	NS
ENSG00000122035	63.6114	0.171179	0.0884678	6.50835	0.0893339	0.785593	NS
ENSG00000183160	23.6495	0.19994	0.182341	6.50803	0.0893463	0.785624	NS
ENSG00000249893	2.7293	1.38826	0.641545	6.50801	0.089347	0.785624	NS
ENSG00000137504	3996.93	0.00531331	0.0633895	6.50759	0.0893636	0.78565	NS
ENSG00000226995	11.0021	0.56048	0.329463	6.50741	0.0893707	0.785662	NS
ENSG00000265845	7.31393	0.312347	0.141744	6.50605	0.0894241	0.785662	NS
ENSG00000131459	37.7907	0.347399	0.25855	6.50497	0.0894668	0.785662	NS
ENSG00000260458	11.8239	0.860981	0.490553	6.50496	0.0894672	0.785662	NS
ENSG00000248136	5.18607	1.06929	0.568765	6.50493	0.0894684	0.785662	NS
ENSG00000260887	3.36708	1.26503	0.562537	6.50482	0.0894727	0.785662	NS
ENSG00000273492	7.54713	0.895499	0.508553	6.50446	0.0894868	0.785662	NS
ENSG00000260337	10.3063	0.444717	0.278107	6.50426	0.0894945	0.785662	NS
ENSG00000257691	9.89384	0.0537324	0.113512	6.50384	0.0895113	0.785695	NS
ENSG00000228051	1.69888	0.278123	0.508106	6.50307	0.0895413	0.785695	NS
ENSG00000164304	22.6124	0.337747	0.15991	6.50302	0.0895437	0.785695	NS
ENSG00000227395	4.23298	0.960189	0.571523	6.50251	0.0895636	0.785695	NS
ENSG00000223651	15.2792	0.796926	0.496161	6.50225	0.0895738	0.785695	NS
ENSG00000213413	2.82584	-0.612129	0.251546	6.50218	0.0895765	0.785695	NS
ENSG00000163009	12.7312	0.111104	0.1964	6.5021	0.0895796	0.785695	NS
ENSG00000144847	34.8396	0.339603	0.217092	6.50161	0.089599	0.785695	NS
ENSG00000248911	2.85138	1.15535	0.584232	6.50152	0.0896028	0.785695	NS
ENSG00000216588	10.0753	0.363474	0.207271	6.50134	0.0896095	0.785695	NS
ENSG00000130540	17.4434	0.766214	0.461958	6.50107	0.0896204	0.785695	NS
ENSG00000267490	1.99722	1.06175	0.518924	6.50106	0.0896208	0.785695	NS
ENSG00000258552	2.07461	1.27757	0.619836	6.50062	0.0896381	0.785695	NS
ENSG00000158234	86.0071	0.0941929	0.0707716	6.50045	0.0896449	0.785695	NS
ENSG00000176678	22.0181	0.659201	0.467894	6.50041	0.0896465	0.785695	NS
ENSG00000204978	3.24565	0.248835	0.396462	6.50001	0.0896622	0.785695	NS
ENSG00000242814	1.85501	0.310089	0.336698	6.49954	0.0896808	0.785695	NS
ENSG00000236959	1.6486	1.22232	0.638262	6.49931	0.0896895	0.785695	NS
ENSG00000153714	8.44527	0.310528	0.229502	6.49927	0.0896912	0.785695	NS
ENSG00000240764	12.7191	0.136017	0.184502	6.49903	0.0897008	0.785695	NS
ENSG00000235790	17.0227	0.18885	0.150509	6.49894	0.0897044	0.785695	NS
ENSG00000279512	2.63655	1.01654	0.612156	6.4986	0.0897176	0.785695	NS
ENSG00000223910	4.89872	0.611033	0.358639	6.4983	0.0897294	0.785695	NS
ENSG00000234176	19.9482	-0.00575198	0.123702	6.498	0.0897415	0.785695	NS
ENSG00000252639	4.57129	0.0110803	0.109259	6.49752	0.0897602	0.785711	NS
ENSG00000266924	1.68298	0.456393	0.543803	6.49738	0.0897661	0.785711	NS
ENSG00000206195	15.0777	0.5622	0.265856	6.4973	0.089769	0.785711	NS
ENSG00000167363	45.1377	0.162465	0.139327	6.49618	0.0898131	0.785771	NS
ENSG00000236924	2.45978	0.541891	0.471621	6.49616	0.0898142	0.785771	NS
ENSG00000237750	3.19175	1.23063	0.598031	6.49602	0.0898197	0.785771	NS
ENSG00000095739	25.5272	0.261165	0.16237	6.49576	0.0898298	0.785771	NS
ENSG00000072182	18.5914	0.641931	0.408719	6.49545	0.0898419	0.785771	NS
ENSG00000266928	2.9781	0.840935	0.432565	6.49512	0.0898552	0.785771	NS
ENSG00000279855	3.61342	0.395287	0.240462	6.4949	0.0898638	0.785771	NS
ENSG00000103710	7.46404	0.568371	0.512514	6.49395	0.0899013	0.785934	NS
ENSG00000139610	8.82181	0.445146	0.200162	6.49383	0.0899061	0.785934	NS
ENSG00000075388	15.8491	0.608264	0.5106	6.49376	0.0899089	0.785934	NS
ENSG00000279905	17.958	0.794255	0.468108	6.49374	0.0899098	0.785934	NS
ENSG00000145087	16.9149	0.896866	0.501782	6.49321	0.0899308	0.785977	NS
ENSG00000254254	9.53103	0.63676	0.439501	6.49229	0.089967	0.785989	NS
ENSG00000261076	3.63625	0.816066	0.562575	6.4922	0.0899707	0.785989	NS
ENSG00000232903	7.27999	0.80154	0.536398	6.49152	0.0899977	0.786106	NS
ENSG00000122642	125.672	0.130056	0.103313	6.49096	0.0900196	0.786117	NS
ENSG00000254115	4.40015	0.734076	0.477051	6.49046	0.0900395	0.786136	NS
ENSG00000204666	5.66043	0.647527	0.329286	6.49044	0.0900404	0.786136	NS
ENSG00000144455	1361.28	0.0804234	0.0319622	6.49025	0.0900479	0.786136	NS
ENSG00000253634	4.41395	1.31625	0.586983	6.48963	0.0900723	0.786145	NS
ENSG00000285582	8.06251	0.913087	0.536309	6.48922	0.0900885	0.786145	NS
ENSG00000136574	20.2274	0.62672	0.479128	6.48868	0.0901099	0.786161	NS
ENSG00000178235	3.96723	0.930189	0.607688	6.48837	0.0901222	0.786161	NS
ENSG00000214019	11.4334	0.216611	0.165264	6.48799	0.0901372	0.786161	NS
ENSG00000215187	11.3109	0.367147	0.215946	6.48761	0.0901525	0.786161	NS
ENSG00000086696	25.1896	0.774938	0.465281	6.48711	0.0901723	0.786161	NS
ENSG00000269927	10.4054	0.460161	0.224492	6.48676	0.0901862	0.786161	NS
ENSG00000259259	4.14281	0.915996	0.524319	6.48662	0.0901915	0.786161	NS
ENSG00000272145	357.828	0.0744163	0.0619423	6.48662	0.0901918	0.786161	NS
ENSG00000125730	46.917	0.170628	0.177048	6.48602	0.0902154	0.786161	NS
ENSG00000252757	2.04533	0.629049	0.449994	6.48578	0.0902249	0.786161	NS
ENSG00000247809	20.9967	0.860168	0.464451	6.4852	0.090248	0.786161	NS
ENSG00000146373	394.426	0.140065	0.072365	6.48476	0.0902655	0.786161	NS
ENSG00000261251	51.5193	0.175132	0.069458	6.48421	0.0902875	0.786161	NS
ENSG00000182141	1296.59	-0.0721723	0.0748414	6.48399	0.090296	0.786161	NS
ENSG00000268234	11.5734	0.553401	0.337212	6.48375	0.0903057	0.786161	NS
ENSG00000141447	388.197	0.118582	0.0658812	6.48319	0.0903279	0.786161	NS
ENSG00000233491	12.824	0.8859	0.529115	6.48247	0.0903566	0.786172	NS
ENSG00000272028	6.70592	0.166662	0.0918607	6.48227	0.0903646	0.786172	NS
ENSG00000029153	65.1413	0.195063	0.127001	6.48222	0.0903664	0.786172	NS
ENSG00000124251	9.78399	0.676146	0.371687	6.48215	0.0903692	0.786172	NS
ENSG00000128276	4.98203	0.796136	0.485863	6.4816	0.0903908	0.786236	NS
ENSG00000214513	8.52947	0.709318	0.533456	6.48116	0.0904083	0.786236	NS
ENSG00000257896	2.87111	0.497043	0.452201	6.48086	0.0904202	0.786236	NS
ENSG00000129009	11.9847	0.780592	0.502215	6.48083	0.0904217	0.786236	NS
ENSG00000260599	8.9668	0.977488	0.530219	6.48065	0.0904288	0.786236	NS
ENSG00000140937	37.9998	0.811286	0.436042	6.48012	0.09045	0.786306	NS
ENSG00000147246	4.45341	0.702493	0.441134	6.47992	0.0904579	0.786306	NS
ENSG00000266907	28.5567	0.161786	0.122478	6.47978	0.0904633	0.786306	NS
ENSG00000279659	10.1264	0.34272	0.186807	6.47962	0.0904698	0.786306	NS
ENSG00000251511	2.05947	1.12716	0.621874	6.47886	0.0905	0.78636	NS
ENSG00000205592	95.9435	0.666544	0.372944	6.47821	0.0905257	0.78643	NS
ENSG00000134030	143.632	0.0905286	0.128759	6.4782	0.0905261	0.78643	NS
ENSG00000188937	11.2998	0.253153	0.452394	6.47788	0.0905391	0.78643	NS
ENSG00000122592	9.64909	0.520138	0.426815	6.47774	0.0905444	0.78643	NS
ENSG00000159714	51.8322	0.248794	0.119787	6.47708	0.0905708	0.786513	NS
ENSG00000224695	2.5614	1.14406	0.649657	6.47704	0.0905726	0.786513	NS
ENSG00000150760	68.9504	0.391537	0.204368	6.47689	0.0905784	0.786513	NS
ENSG00000242290	6.56544	0.708262	0.374728	6.47676	0.0905835	0.786513	NS
ENSG00000100348	147.556	0.0995058	0.0613174	6.47634	0.0906002	0.786518	NS
ENSG00000230212	12.3631	0.282899	0.186069	6.47595	0.0906158	0.786575	NS
ENSG00000280660	12.26	0.886751	0.501918	6.47561	0.0906292	0.786613	NS
ENSG00000082014	374.704	0.161443	0.0696271	6.47543	0.0906366	0.786636	NS
ENSG00000224255	7.30699	0.313963	0.205751	6.47516	0.0906474	0.786636	NS
ENSG00000230547	2.69245	0.549182	0.474134	6.47468	0.0906665	0.786636	NS
ENSG00000204175	21.0469	0.721288	0.465066	6.47463	0.0906683	0.786636	NS
ENSG00000269984	10.677	0.300095	0.193984	6.47418	0.0906865	0.786669	NS
ENSG00000223940	3.03245	0.732918	0.582463	6.47321	0.0907252	0.786716	NS
ENSG00000187527	21.5495	0.698963	0.41221	6.47303	0.0907322	0.786716	NS
ENSG00000147027	3.81845	0.487743	0.523425	6.47226	0.090763	0.786753	NS
ENSG00000253574	3.43108	0.970739	0.564076	6.47221	0.0907649	0.786753	NS
ENSG00000249352	2.63133	0.837902	0.57309	6.47157	0.0907906	0.786827	NS
ENSG00000254348	1.93615	0.635047	0.569251	6.47017	0.0908464	0.787088	NS
ENSG00000077279	14.2525	0.829455	0.499022	6.46972	0.0908643	0.787111	NS
ENSG00000249959	2.82904	1.0497	0.601757	6.46944	0.0908755	0.787151	NS
ENSG00000114200	2.60498	1.05176	0.644617	6.46879	0.0909014	0.787151	NS
ENSG00000278344	6.45133	-0.036205	0.0928008	6.46824	0.0909235	0.787151	NS
ENSG00000183833	11.2121	0.610665	0.348969	6.46813	0.0909279	0.787151	NS
ENSG00000211592	1102.69	0.106094	0.158315	6.46672	0.0909842	0.787299	NS
ENSG00000273253	180.909	0.171099	0.071856	6.46566	0.0910266	0.787413	NS
ENSG00000138653	4.44619	0.946499	0.600401	6.46566	0.0910266	0.787413	NS
ENSG00000236708	4.11151	0.900634	0.486298	6.46513	0.0910477	0.787442	NS
ENSG00000170983	3.77576	1.17323	0.517215	6.46508	0.0910498	0.787442	NS
ENSG00000272851	7.00234	0.0252917	0.137445	6.4649	0.0910572	0.787442	NS
ENSG00000186105	43.3525	-0.0186703	0.10195	6.46464	0.0910673	0.787488	NS
ENSG00000279586	7.3152	0.511958	0.330997	6.46441	0.0910765	0.787513	NS
ENSG00000163273	7.33357	0.769782	0.514386	6.46428	0.0910821	0.787513	NS
ENSG00000250961	5.7751	0.682405	0.371943	6.46355	0.0911111	0.787513	NS
ENSG00000255152	1.70521	-0.246448	0.173698	6.4631	0.0911292	0.787513	NS
ENSG00000258798	4.89635	0.443085	0.174495	6.46296	0.0911348	0.787513	NS
ENSG00000186340	27.5484	0.780946	0.438645	6.46283	0.0911401	0.787513	NS
ENSG00000244694	10.2248	0.717658	0.497891	6.4626	0.0911493	0.787513	NS
ENSG00000260300	18.1492	0.119157	0.164522	6.4623	0.0911611	0.787513	NS
ENSG00000267280	10.8104	0.508053	0.496469	6.46143	0.0911959	0.787581	NS
ENSG00000235438	13.0122	0.334883	0.398201	6.46116	0.091207	0.787581	NS
ENSG00000196860	18.7118	0.149584	0.110725	6.46098	0.091214	0.787581	NS
ENSG00000229671	6.84108	0.186633	0.189973	6.4609	0.0912174	0.787581	NS
ENSG00000187094	8.95372	0.623272	0.514066	6.46076	0.091223	0.787581	NS
ENSG00000188386	7.24907	0.930191	0.549416	6.46066	0.091227	0.787581	NS
ENSG00000248643	261.823	-0.0258446	0.0432519	6.46065	0.0912272	0.787581	NS
ENSG00000163121	11.8796	0.345529	0.279053	6.46057	0.0912306	0.787581	NS
ENSG00000126785	7.72378	1.04714	0.495639	6.45976	0.0912632	0.78767	NS
ENSG00000260046	3.20674	0.494417	0.319845	6.45964	0.0912679	0.78767	NS
ENSG00000226647	3.55673	0.381799	0.20834	6.45954	0.0912719	0.78767	NS
ENSG00000117983	65.8503	0.515644	0.431456	6.45866	0.0913072	0.787867	NS
ENSG00000125861	8.32941	0.525759	0.490915	6.45853	0.0913124	0.787873	NS
ENSG00000106305	157.316	0.0182628	0.0377273	6.45741	0.0913572	0.787996	NS
ENSG00000170827	5.12973	0.902868	0.525369	6.45714	0.0913683	0.788013	NS
ENSG00000042062	109.183	0.207446	0.135505	6.45672	0.0913852	0.788013	NS
ENSG00000172738	10.9085	0.111359	0.184207	6.45658	0.0913905	0.788013	NS
ENSG00000258647	8.21867	0.666792	0.40935	6.45618	0.0914068	0.788013	NS
ENSG00000182700	630.63	-0.0469057	0.0619876	6.45552	0.0914334	0.788013	NS
ENSG00000179241	87.4421	0.184989	0.106328	6.45545	0.0914362	0.788013	NS
ENSG00000263745	16.2653	0.867372	0.426235	6.45535	0.0914401	0.788013	NS
ENSG00000230710	6.12898	0.551417	0.227594	6.45489	0.0914586	0.788013	NS
ENSG00000171403	13.0119	0.661881	0.529419	6.4547	0.0914663	0.788013	NS
ENSG00000095637	80.2736	0.297824	0.15943	6.45348	0.0915152	0.788013	NS
ENSG00000229750	5.08264	0.280711	0.285201	6.45289	0.0915392	0.788013	NS
ENSG00000279160	6.38906	0.932085	0.557732	6.45268	0.0915476	0.788013	NS
ENSG00000234805	3.4197	0.603865	0.567516	6.45233	0.0915614	0.788013	NS
ENSG00000274159	30.8618	-0.0227948	0.0638233	6.45221	0.0915663	0.788013	NS
ENSG00000258090	1.7724	0.505947	0.507898	6.45209	0.0915711	0.788013	NS
ENSG00000151952	20.5996	0.748773	0.46411	6.45192	0.0915779	0.788013	NS
ENSG00000250767	8.1647	0.100315	0.116745	6.45159	0.0915914	0.788013	NS
ENSG00000280025	10.9195	0.984274	0.492192	6.45149	0.0915953	0.788013	NS
ENSG00000264812	6.36486	0.0311794	0.143021	6.45054	0.0916335	0.788013	NS
ENSG00000279249	31.1885	0.787348	0.44657	6.4502	0.0916472	0.788013	NS
ENSG00000233643	6.21164	0.31277	0.211639	6.45018	0.0916481	0.788013	NS
ENSG00000070601	18.5656	0.616597	0.431077	6.44984	0.091662	0.788013	NS
ENSG00000101311	16.7249	0.655748	0.402179	6.44932	0.0916829	0.788013	NS
ENSG00000253483	8.03295	0.285885	0.181501	6.4488	0.0917036	0.788013	NS
ENSG00000279856	1.8057	0.68865	0.583367	6.4485	0.0917159	0.788013	NS
ENSG00000272137	3.2936	0.419844	0.219994	6.44823	0.0917266	0.788013	NS
ENSG00000130338	1247.34	-0.0900951	0.03688	6.44811	0.0917316	0.788013	NS
ENSG00000164035	11.5639	0.513344	0.359884	6.44783	0.0917427	0.788013	NS
ENSG00000228769	2.4504	1.2034	0.580438	6.44747	0.0917573	0.788013	NS
ENSG00000272710	2.77975	0.576943	0.484045	6.44715	0.0917703	0.788013	NS
ENSG00000270933	12.1433	0.190973	0.142376	6.447	0.0917765	0.788013	NS
ENSG00000181924	453.324	0.0804671	0.0379637	6.44636	0.091802	0.788013	NS
ENSG00000260715	3.21211	0.896782	0.616965	6.44624	0.0918069	0.788013	NS
ENSG00000131015	5.514	0.634156	0.306077	6.44624	0.0918069	0.788013	NS
ENSG00000215899	3.24366	0.787326	0.38639	6.4459	0.0918207	0.788013	NS
ENSG00000050555	40.6999	0.364855	0.301702	6.44564	0.0918312	0.788013	NS
ENSG00000231762	2.30138	1.15479	0.610266	6.44555	0.0918347	0.788013	NS
ENSG00000281904	3.13091	1.33367	0.591577	6.44532	0.0918441	0.788013	NS
ENSG00000169894	29.9901	0.736477	0.466354	6.44527	0.0918463	0.788013	NS
ENSG00000257675	5.48512	0.543669	0.328544	6.44514	0.0918514	0.788013	NS
ENSG00000236480	5.71677	0.320815	0.346106	6.445	0.091857	0.788013	NS
ENSG00000135482	668	0.0667582	0.0278677	6.44482	0.0918643	0.788013	NS
ENSG00000164684	41.1719	0.496877	0.265853	6.44385	0.0919035	0.788196	NS
ENSG00000135540	80.2742	0.142894	0.14272	6.44378	0.0919064	0.788196	NS
ENSG00000162458	12.579	0.539323	0.415783	6.44319	0.0919301	0.788218	NS
ENSG00000166866	34.1618	0.201476	0.162141	6.4419	0.0919821	0.788218	NS
ENSG00000169035	6.30282	0.587712	0.537751	6.44179	0.0919867	0.788218	NS
ENSG00000160606	7.04614	0.40287	0.259997	6.44149	0.0919987	0.788218	NS
ENSG00000114857	13120.3	-0.0507152	0.0474178	6.44082	0.0920261	0.788218	NS
ENSG00000271848	4.84161	0.553886	0.366237	6.44061	0.0920343	0.788218	NS
ENSG00000231007	3.93497	0.789287	0.492888	6.44039	0.0920431	0.788218	NS
ENSG00000258119	2.24263	0.805439	0.481635	6.44022	0.0920503	0.788218	NS
ENSG00000260795	2.44754	0.8492	0.521137	6.44008	0.0920559	0.788218	NS
ENSG00000254510	2.2236	0.63989	0.578623	6.43998	0.0920599	0.788218	NS
ENSG00000225140	6.55408	0.645585	0.46665	6.43948	0.0920802	0.788218	NS
ENSG00000236671	7.30321	0.569794	0.430748	6.43929	0.0920877	0.788218	NS
ENSG00000254862	5.72941	0.713667	0.393831	6.43916	0.092093	0.788218	NS
ENSG00000231942	4.45353	0.938933	0.545576	6.43891	0.0921031	0.788218	NS
ENSG00000276292	4.97046	0.242042	0.103613	6.43865	0.0921135	0.788218	NS
ENSG00000205176	26.394	0.646544	0.458565	6.43848	0.0921206	0.788218	NS
ENSG00000249781	11.9403	0.833788	0.462872	6.4383	0.0921277	0.788218	NS
ENSG00000255363	15.1876	0.295414	0.184772	6.43812	0.0921351	0.788218	NS
ENSG00000221540	2.26471	0.630891	0.512489	6.43789	0.0921443	0.788218	NS
ENSG00000259527	5.1517	1.13406	0.563098	6.43779	0.0921485	0.788218	NS
ENSG00000243480	2.27592	0.992076	0.467083	6.4376	0.0921561	0.788226	NS
ENSG00000137507	18.7337	0.417302	0.300789	6.43748	0.0921612	0.78823	NS
ENSG00000268292	2.05727	-0.12068	0.328305	6.43666	0.0921943	0.788357	NS
ENSG00000168148	1.94124	0.298874	0.630101	6.4361	0.0922169	0.788396	NS
ENSG00000166896	142.812	0.181411	0.0795614	6.43568	0.0922337	0.788396	NS
ENSG00000223697	3.94681	0.529085	0.28446	6.43564	0.0922354	0.788396	NS
ENSG00000165383	2.94781	0.779993	0.488983	6.43488	0.0922663	0.788502	NS
ENSG00000225386	1.78419	0.984977	0.656315	6.4347	0.0922735	0.788502	NS
ENSG00000181767	1.90963	0.775827	0.670361	6.43454	0.0922799	0.788504	NS
ENSG00000227879	9.00423	0.35741	0.162594	6.4341	0.0922981	0.788585	NS
ENSG00000272023	9.30184	0.273405	0.12978	6.43356	0.0923198	0.788596	NS
ENSG00000275897	5.05396	0.403413	0.314036	6.43317	0.0923358	0.788596	NS
ENSG00000228140	145.48	0.137412	0.0649911	6.43316	0.0923359	0.788596	NS
ENSG00000130545	20.3367	0.221988	0.135819	6.43235	0.092369	0.788748	NS
ENSG00000058085	23.1781	0.740167	0.458755	6.43166	0.0923969	0.788748	NS
ENSG00000163083	36.1011	0.127206	0.151553	6.43157	0.0924007	0.788748	NS
ENSG00000213153	2.53919	0.326535	0.501371	6.43111	0.0924193	0.788748	NS
ENSG00000266140	3.32114	0.284116	0.220167	6.43085	0.0924298	0.788748	NS
ENSG00000248268	1.81595	0.83091	0.435043	6.43063	0.0924388	0.788748	NS
ENSG00000224717	9.90446	0.307098	0.37135	6.4306	0.0924402	0.788748	NS
ENSG00000139637	404.153	0.0856035	0.0510233	6.4301	0.0924604	0.788748	NS
ENSG00000164850	17.293	0.328925	0.232369	6.42966	0.092478	0.788748	NS
ENSG00000137869	26.4378	0.665925	0.383021	6.4296	0.0924806	0.788748	NS
ENSG00000168060	148.794	0.122635	0.0555345	6.42955	0.0924826	0.788748	NS
ENSG00000013588	18.8928	0.685057	0.473031	6.42924	0.0924951	0.788748	NS
ENSG00000163081	8.46084	0.785178	0.393737	6.42856	0.0925229	0.788748	NS
ENSG00000204860	66.8561	0.202469	0.108544	6.4284	0.0925296	0.788748	NS
ENSG00000233996	2.20137	0.795441	0.451636	6.42818	0.0925384	0.788763	NS
ENSG00000198754	14.7879	0.052049	0.161808	6.42803	0.0925445	0.788766	NS
ENSG00000125409	14.0495	0.710802	0.32408	6.42738	0.0925708	0.788766	NS
ENSG00000248767	6.72523	0.517489	0.542409	6.4268	0.0925944	0.788795	NS
ENSG00000213563	203.919	0.105191	0.0546012	6.42669	0.0925988	0.788795	NS
ENSG00000126337	7.2857	0.482571	0.394125	6.42633	0.0926137	0.788821	NS
ENSG00000248564	1.7328	0.745624	0.538626	6.42621	0.0926183	0.788821	NS
ENSG00000158815	9.33408	0.670249	0.39308	6.42562	0.0926423	0.788822	NS
ENSG00000261236	93.5268	0.102126	0.0951337	6.42535	0.0926535	0.788822	NS
ENSG00000283051	2.0456	0.45537	0.543575	6.42532	0.0926549	0.788822	NS
ENSG00000275833	5.38778	0.164712	0.174217	6.4252	0.0926595	0.788822	NS
ENSG00000181827	1114.13	-0.0563196	0.0596864	6.42465	0.092682	0.788882	NS
ENSG00000270178	1.96919	0.519148	0.283919	6.42442	0.0926914	0.788882	NS
ENSG00000230534	32.3688	0.22848	0.105203	6.42434	0.0926944	0.788882	NS
ENSG00000015592	13.0586	0.674756	0.414186	6.4239	0.0927126	0.788882	NS
ENSG00000277791	2680.09	0.131956	0.0601634	6.42346	0.0927306	0.788882	NS
ENSG00000232859	222.587	0.0955651	0.039591	6.423	0.0927492	0.788882	NS
ENSG00000273485	7.2016	0.105694	0.229524	6.42239	0.0927741	0.788882	NS
ENSG00000224189	18.117	0.691644	0.480078	6.42224	0.0927801	0.788882	NS
ENSG00000105143	27.7004	0.652253	0.456544	6.42211	0.0927853	0.788882	NS
ENSG00000272243	3.37342	0.909198	0.630393	6.42186	0.0927955	0.788882	NS
ENSG00000201942	2.30993	0.298886	0.157059	6.42143	0.0928133	0.788882	NS
ENSG00000228215	4.61365	0.376077	0.243793	6.42113	0.0928253	0.788882	NS
ENSG00000213190	93.1002	0.1213	0.0519201	6.42109	0.0928271	0.788882	NS
ENSG00000237412	17.49	0.654671	0.4884	6.42082	0.0928382	0.788882	NS
ENSG00000269846	4.40492	0.46831	0.33513	6.42053	0.0928499	0.788882	NS
ENSG00000148291	155.17	0.0684969	0.0426074	6.41972	0.0928828	0.788882	NS
ENSG00000166800	12.5316	0.366883	0.263099	6.41932	0.0928993	0.788882	NS
ENSG00000239381	3.06024	1.06349	0.595076	6.41875	0.0929226	0.788882	NS
ENSG00000229492	6.06751	0.697962	0.44755	6.41865	0.0929266	0.788882	NS
ENSG00000213201	1.90949	1.16855	0.590187	6.41853	0.0929315	0.788882	NS
ENSG00000246089	96.4177	0.126069	0.0592502	6.41849	0.092933	0.788882	NS
ENSG00000226510	3.37865	0.590052	0.281332	6.41814	0.0929476	0.788882	NS
ENSG00000234337	16.5647	0.0744997	0.132701	6.41786	0.0929587	0.788882	NS
ENSG00000251127	6.62265	0.357953	0.28846	6.41718	0.0929866	0.788937	NS
ENSG00000260386	27.8739	0.306252	0.205456	6.41677	0.0930033	0.788937	NS
ENSG00000243849	2.91584	0.80293	0.468777	6.41612	0.09303	0.788937	NS
ENSG00000213549	2.47647	0.0772365	0.380641	6.41601	0.0930344	0.788937	NS
ENSG00000259395	3.3367	1.07296	0.608625	6.41574	0.0930455	0.788937	NS
ENSG00000158352	39.9592	0.307576	0.181312	6.41489	0.0930801	0.788937	NS
ENSG00000253376	2.20366	0.725662	0.411583	6.41478	0.0930847	0.788937	NS
ENSG00000168309	15.1032	0.554839	0.403458	6.41429	0.0931045	0.788937	NS
ENSG00000260611	1.92983	1.35477	0.636977	6.41407	0.0931138	0.788937	NS
ENSG00000279442	4.38512	0.579905	0.517296	6.414	0.0931166	0.788937	NS
ENSG00000260908	4.0262	0.449422	0.3651	6.41341	0.0931407	0.788937	NS
ENSG00000240521	4.77934	0.758077	0.364371	6.41316	0.093151	0.788937	NS
ENSG00000227463	8.08371	0.704475	0.403377	6.41301	0.0931569	0.788937	NS
ENSG00000175161	16.6189	0.601833	0.312444	6.41261	0.0931732	0.788998	NS
ENSG00000253666	4.78805	0.372431	0.248102	6.41174	0.0932091	0.789186	NS
ENSG00000204882	22.6845	0.174348	0.165214	6.41162	0.0932139	0.789188	NS
ENSG00000213889	92.8264	0.163978	0.0725637	6.41086	0.093245	0.789382	NS
ENSG00000282022	5.03338	0.227538	0.256529	6.41084	0.093246	0.789382	NS
ENSG00000204237	749.949	0.104858	0.0538789	6.41056	0.0932572	0.789438	NS
ENSG00000260038	31.8581	0.0887953	0.0408607	6.40825	0.0933521	0.789761	NS
ENSG00000076344	14.1023	0.584509	0.459517	6.40812	0.0933574	0.789761	NS
ENSG00000227714	3.68445	0.935583	0.56824	6.40775	0.0933726	0.789774	NS
ENSG00000060718	18.2498	0.786596	0.512402	6.40759	0.0933791	0.789774	NS
ENSG00000157111	18.8865	0.381886	0.20516	6.40721	0.0933945	0.789784	NS
ENSG00000235397	2.8245	0.601154	0.375003	6.40687	0.0934088	0.789784	NS
ENSG00000273524	4.54028	0.0894808	0.10967	6.40666	0.0934173	0.789784	NS
ENSG00000146938	12.0374	0.516208	0.396217	6.40634	0.0934305	0.789784	NS
ENSG00000234678	10.2106	0.583671	0.431539	6.40604	0.0934428	0.789784	NS
ENSG00000112562	17.7896	0.620723	0.404948	6.40589	0.0934486	0.789784	NS
ENSG00000274177	2.46228	0.502162	0.402113	6.40552	0.093464	0.789784	NS
ENSG00000184428	217.548	0.0775727	0.0760704	6.40551	0.0934642	0.789784	NS
ENSG00000188290	102.263	0.154713	0.156057	6.40545	0.093467	0.789784	NS
ENSG00000189332	10.86	0.781616	0.421181	6.40492	0.0934887	0.789784	NS
ENSG00000117016	86.2237	0.123523	0.0998674	6.40439	0.0935105	0.7899	NS
ENSG00000229775	3.71974	0.751245	0.588822	6.40349	0.0935473	0.789942	NS
ENSG00000165164	12.6672	0.611626	0.487044	6.40335	0.0935529	0.789942	NS
ENSG00000266909	3.08744	0.346824	0.409143	6.40316	0.0935607	0.789942	NS
ENSG00000284675	3.80268	0.74132	0.339756	6.40242	0.0935913	0.789942	NS
ENSG00000183206	12.0051	0.623535	0.43697	6.40235	0.0935943	0.789942	NS
ENSG00000250132	35.9674	0.131143	0.0981258	6.40212	0.0936034	0.789943	NS
ENSG00000267429	2.66948	0.654815	0.329697	6.40209	0.0936048	0.789943	NS
ENSG00000213239	2.82083	0.69551	0.448176	6.40118	0.0936423	0.789962	NS
ENSG00000235351	2.80958	0.604925	0.558849	6.40102	0.0936487	0.789962	NS
ENSG00000186198	2.27848	0.705708	0.591802	6.40087	0.093655	0.789962	NS
ENSG00000260172	8.9922	0.567264	0.362432	6.40017	0.0936836	0.789962	NS
ENSG00000237970	1.92897	0.710268	0.366503	6.40015	0.0936846	0.789962	NS
ENSG00000259705	6.27794	0.841174	0.506639	6.4001	0.0936868	0.789962	NS
ENSG00000116785	2.59175	0.874744	0.546562	6.39978	0.0937	0.789962	NS
ENSG00000197670	4.60482	0.696692	0.352206	6.39974	0.0937014	0.789962	NS
ENSG00000267544	2.12516	0.323697	0.163736	6.39928	0.0937206	0.789962	NS
ENSG00000225472	3.02359	1.03542	0.562551	6.39894	0.0937345	0.789962	NS
ENSG00000267042	8.81535	0.324536	0.207293	6.39852	0.0937518	0.789962	NS
ENSG00000100604	10.7352	0.53969	0.47906	6.39835	0.0937587	0.789962	NS
ENSG00000018408	50.0967	0.21429	0.144061	6.39749	0.093794	0.789962	NS
ENSG00000225179	4.42846	0.9283	0.584772	6.39736	0.0937997	0.789962	NS
ENSG00000149554	80.7539	0.1452	0.111028	6.39726	0.0938035	0.789962	NS
ENSG00000183570	98.3806	0.196569	0.157574	6.3954	0.0938803	0.789962	NS
ENSG00000240489	33.2081	-0.0197752	0.115721	6.39502	0.0938961	0.789962	NS
ENSG00000167105	9.45483	0.403025	0.299343	6.39413	0.0939327	0.789962	NS
ENSG00000239702	2.26557	0.918564	0.384733	6.39388	0.0939427	0.789962	NS
ENSG00000205054	29.7775	0.720622	0.417751	6.39349	0.0939591	0.789962	NS
ENSG00000259983	2.02412	1.14107	0.62072	6.39338	0.0939637	0.789962	NS
ENSG00000204620	6.55361	0.139712	0.0924932	6.39327	0.0939682	0.789962	NS
ENSG00000198947	42.8779	0.304519	0.24802	6.39304	0.0939774	0.789962	NS
ENSG00000166173	17.7913	0.759957	0.445589	6.39211	0.0940159	0.79016	NS
ENSG00000224957	5.82357	0.432163	0.306608	6.39123	0.0940522	0.790176	NS
ENSG00000177800	4.69089	0.764165	0.524395	6.3903	0.0940905	0.790176	NS
ENSG00000276778	9.66776	0.703253	0.337041	6.39023	0.0940937	0.790176	NS
ENSG00000143374	365.421	-0.00456024	0.0368118	6.39011	0.0940984	0.790176	NS
ENSG00000240915	1.93016	1.11931	0.575671	6.38958	0.0941202	0.790176	NS
ENSG00000275549	10.7063	0.211722	0.200669	6.38958	0.0941204	0.790176	NS
ENSG00000258253	1.88955	1.30107	0.595962	6.38949	0.0941242	0.790176	NS
ENSG00000054793	304.873	0.104549	0.0952425	6.38939	0.0941282	0.790176	NS
ENSG00000259934	2.38285	0.702855	0.608682	6.38939	0.0941283	0.790176	NS
ENSG00000240163	1.71629	1.13106	0.621437	6.38906	0.0941419	0.790176	NS
ENSG00000279190	6.5057	1.01654	0.542639	6.38905	0.0941422	0.790176	NS
ENSG00000268970	2.12745	0.89437	0.478531	6.38881	0.094152	0.790176	NS
ENSG00000145362	49.9755	0.503481	0.29687	6.38878	0.0941534	0.790176	NS
ENSG00000213215	8.28541	0.71973	0.484942	6.38866	0.0941583	0.790176	NS
ENSG00000256811	4.16097	0.265812	0.250992	6.38807	0.0941829	0.790201	NS
ENSG00000234474	4.75016	0.847226	0.555352	6.38717	0.0942199	0.790228	NS
ENSG00000188340	13.2232	0.407326	0.189096	6.38691	0.0942309	0.790228	NS
ENSG00000213150	3.13715	0.859552	0.555466	6.38664	0.0942421	0.790228	NS
ENSG00000248373	5.11615	0.368422	0.222916	6.38647	0.0942491	0.790228	NS
ENSG00000183022	13.8641	0.129394	0.129106	6.38594	0.0942708	0.790228	NS
ENSG00000107789	282.54	0.0465134	0.0761532	6.38583	0.0942757	0.790228	NS
ENSG00000185390	1.78314	1.253	0.661907	6.38577	0.0942781	0.790228	NS
ENSG00000279021	2.32271	0.193056	0.502884	6.38512	0.0943048	0.790255	NS
ENSG00000236829	81.7514	0.133368	0.0562308	6.38473	0.094321	0.790255	NS
ENSG00000272865	1.75862	1.18966	0.445495	6.38365	0.0943657	0.790343	NS
ENSG00000267498	6.21498	0.421763	0.276968	6.38316	0.094386	0.790412	NS
ENSG00000159579	1208.63	-0.0217121	0.0246946	6.38309	0.0943887	0.790412	NS
ENSG00000250634	9.34491	0.445922	0.308918	6.38247	0.0944148	0.790452	NS
ENSG00000225531	4.4859	0.520124	0.31765	6.38192	0.0944375	0.790495	NS
ENSG00000235890	12.3343	0.267469	0.234578	6.38134	0.0944613	0.790569	NS
ENSG00000174448	8.24708	0.522865	0.260629	6.38112	0.0944706	0.79057	NS
ENSG00000113971	522.346	-0.0345892	0.0428689	6.38056	0.0944939	0.79063	NS
ENSG00000283599	5.82009	0.508959	0.429834	6.38033	0.0945033	0.79063	NS
ENSG00000114956	474.58	0.0449294	0.0342084	6.37968	0.0945302	0.79063	NS
ENSG00000259269	3.51173	0.894897	0.485313	6.37929	0.0945465	0.79063	NS
ENSG00000146385	2.02466	0.736283	0.619643	6.37927	0.0945475	0.79063	NS
ENSG00000178363	9.13259	0.841436	0.517118	6.37916	0.0945519	0.79063	NS
ENSG00000260646	5.03858	0.177494	0.197172	6.37873	0.0945696	0.79063	NS
ENSG00000251468	5.56457	0.428209	0.225565	6.37869	0.0945715	0.79063	NS
ENSG00000180697	6.07506	0.742493	0.373231	6.37776	0.0946102	0.79063	NS
ENSG00000253626	15.008	0.308912	0.197017	6.37775	0.0946104	0.79063	NS
ENSG00000105088	90.8229	0.0684073	0.0766303	6.37738	0.0946258	0.790654	NS
ENSG00000244234	5.57386	0.337892	0.327435	6.37694	0.0946442	0.790654	NS
ENSG00000240882	3.98775	0.857753	0.540656	6.37683	0.0946488	0.790654	NS
ENSG00000184900	350.923	0.0911208	0.0448112	6.3768	0.0946499	0.790654	NS
ENSG00000285633	8.86739	1.0154	0.530259	6.3765	0.0946625	0.79071	NS
ENSG00000226954	10.8831	0.414564	0.348806	6.37631	0.0946703	0.79071	NS
ENSG00000223948	3.15489	1.3117	0.595932	6.37607	0.0946802	0.790716	NS
ENSG00000258384	4.34759	0.706162	0.471336	6.37596	0.0946848	0.790717	NS
ENSG00000180053	6.09065	0.612835	0.557709	6.37528	0.0947132	0.790737	NS
ENSG00000016602	6.92785	0.796739	0.487199	6.3751	0.0947205	0.790737	NS
ENSG00000168477	121.893	0.0953349	0.167684	6.37476	0.0947347	0.790737	NS
ENSG00000165891	35.7065	0.205396	0.191014	6.37466	0.094739	0.790737	NS
ENSG00000260550	4.48161	0.451371	0.313827	6.37449	0.094746	0.790737	NS
ENSG00000259342	2.85847	0.833335	0.55764	6.37438	0.0947506	0.790737	NS
ENSG00000164794	8.5462	0.783465	0.546313	6.3741	0.0947623	0.790737	NS
ENSG00000021461	8.6641	0.441185	0.356808	6.37403	0.0947649	0.790737	NS
ENSG00000258851	1.95716	0.697482	0.460156	6.37373	0.0947774	0.790737	NS
ENSG00000221818	24.4278	0.826351	0.465341	6.37361	0.0947827	0.790737	NS
ENSG00000267620	2.31219	0.740431	0.514096	6.37312	0.094803	0.790737	NS
ENSG00000101144	26.4619	0.677355	0.449796	6.37292	0.0948114	0.790737	NS
ENSG00000240204	23.3874	0.0495603	0.123945	6.37258	0.0948253	0.790737	NS
ENSG00000224346	3.59616	0.222603	0.223262	6.372	0.0948497	0.790737	NS
ENSG00000198967	13.5214	0.891713	0.499778	6.37189	0.094854	0.790737	NS
ENSG00000231665	6.51924	0.278524	0.194152	6.37147	0.0948715	0.790737	NS
ENSG00000163098	5.75229	0.926191	0.563967	6.37031	0.0949199	0.790884	NS
ENSG00000138759	57.7206	0.711639	0.3776	6.36974	0.0949437	0.791005	NS
ENSG00000249122	2.63354	1.20575	0.589745	6.36936	0.0949594	0.791067	NS
ENSG00000058404	37.1514	0.432344	0.419135	6.36863	0.0949898	0.791235	NS
ENSG00000196611	13.9815	0.42844	0.250396	6.36781	0.0950239	0.791368	NS
ENSG00000149451	24.7075	0.451981	0.410983	6.36673	0.0950693	0.791496	NS
ENSG00000254606	6.64636	0.394696	0.210047	6.36573	0.0951107	0.791496	NS
ENSG00000138622	35.3556	0.639385	0.445788	6.36431	0.0951703	0.791596	NS
ENSG00000229781	1.88721	1.08829	0.6214	6.36423	0.0951736	0.791596	NS
ENSG00000253313	5.28038	0.581776	0.453821	6.36409	0.0951795	0.791596	NS
ENSG00000249500	2.13131	1.41109	0.635775	6.36343	0.095207	0.791656	NS
ENSG00000197905	19.1146	0.671471	0.465818	6.36207	0.0952636	0.791724	NS
ENSG00000211661	2.07482	0.956341	0.44667	6.36147	0.0952888	0.791774	NS
ENSG00000230750	3.90728	0.732723	0.409993	6.36133	0.0952945	0.791774	NS
ENSG00000197056	543.84	-0.00317781	0.0666033	6.36121	0.0952996	0.791774	NS
ENSG00000103021	21.7313	0.371635	0.27491	6.36069	0.0953215	0.791774	NS
ENSG00000211580	3.96286	0.194123	0.205832	6.36063	0.0953241	0.791774	NS
ENSG00000147606	22.2274	0.449794	0.188981	6.3605	0.0953294	0.791774	NS
ENSG00000229855	7.3896	0.525864	0.257675	6.36032	0.0953371	0.791774	NS
ENSG00000268518	3.70454	0.498704	0.300108	6.3602	0.095342	0.791774	NS
ENSG00000282840	13.8668	0.295513	0.156165	6.3601	0.0953462	0.791774	NS
ENSG00000279770	4.35693	0.608206	0.421296	6.35942	0.0953744	0.791774	NS
ENSG00000180660	3.16218	0.718284	0.536604	6.35934	0.0953779	0.791774	NS
ENSG00000243150	5.39079	1.03415	0.500149	6.35856	0.0954107	0.791774	NS
ENSG00000087494	8.95314	0.838671	0.468822	6.35835	0.0954193	0.791774	NS
ENSG00000074047	40.4548	0.616211	0.443899	6.35823	0.0954242	0.791774	NS
ENSG00000285961	3.45864	1.06677	0.627284	6.35803	0.0954329	0.791774	NS
ENSG00000120210	5.34814	0.759353	0.422654	6.35709	0.0954722	0.791774	NS
ENSG00000231147	5.2133	1.1462	0.544636	6.35702	0.0954749	0.791774	NS
ENSG00000225982	2.43689	0.748899	0.382051	6.35631	0.0955048	0.791862	NS
ENSG00000181541	9.67829	0.605912	0.431363	6.35553	0.0955376	0.791916	NS
ENSG00000257431	2.57077	0.72703	0.435429	6.35517	0.0955525	0.791916	NS
ENSG00000236627	2.15581	1.24681	0.625264	6.35513	0.0955543	0.791916	NS
ENSG00000163207	7.49835	0.905433	0.470882	6.35491	0.0955637	0.791916	NS
ENSG00000267316	5.31492	0.3991	0.241303	6.3546	0.0955764	0.791931	NS
ENSG00000253414	2.5542	1.12356	0.516646	6.35415	0.0955956	0.791931	NS
ENSG00000173809	41.1351	0.377657	0.250604	6.35375	0.0956123	0.791964	NS
ENSG00000125967	119.198	0.0346667	0.0771284	6.35349	0.095623	0.791976	NS
ENSG00000161958	19.972	0.254336	0.103672	6.35299	0.0956438	0.791976	NS
ENSG00000232054	2.24892	0.211788	0.397223	6.35271	0.0956558	0.791976	NS
ENSG00000279762	7.18206	0.611758	0.475968	6.35247	0.0956658	0.791976	NS
ENSG00000258334	10.7707	0.650071	0.497415	6.35231	0.0956727	0.791976	NS
ENSG00000198732	28.7871	0.409435	0.292849	6.35221	0.0956766	0.791976	NS
ENSG00000244558	5.61728	0.368899	0.292666	6.35027	0.0957581	0.79208	NS
ENSG00000265378	2.74865	0.978709	0.574344	6.35022	0.0957602	0.79208	NS
ENSG00000235121	4.10064	0.477059	0.406684	6.34998	0.0957706	0.792128	NS
ENSG00000203711	9.18458	0.468834	0.20939	6.34956	0.095788	0.792176	NS
ENSG00000255050	12.0619	0.378443	0.161967	6.34707	0.0958927	0.792659	NS
ENSG00000214810	1.87114	0.364763	0.343274	6.34673	0.0959073	0.792659	NS
ENSG00000253315	2.09103	0.506563	0.380871	6.34642	0.0959202	0.792659	NS
ENSG00000172519	11.6863	0.723333	0.516386	6.34627	0.0959264	0.792659	NS
ENSG00000279118	5.05266	0.41637	0.190708	6.34551	0.0959584	0.792659	NS
ENSG00000248278	17.5352	0.295756	0.138279	6.34521	0.0959709	0.792659	NS
ENSG00000227855	50.8549	0.313755	0.15762	6.34518	0.0959724	0.792659	NS
ENSG00000244586	2.93072	1.02783	0.558803	6.34484	0.0959867	0.792686	NS
ENSG00000260996	4.72244	0.577226	0.591915	6.34472	0.0959915	0.792686	NS
ENSG00000230215	1.84657	0.671589	0.561106	6.34456	0.0959984	0.792686	NS
ENSG00000147852	86.5157	0.28363	0.146497	6.34406	0.0960193	0.792812	NS
ENSG00000230228	2.93657	0.288932	0.222913	6.34397	0.0960231	0.792812	NS
ENSG00000128610	8.06234	0.600658	0.553218	6.34383	0.0960291	0.792812	NS
ENSG00000189325	9.38557	0.622971	0.394544	6.34339	0.0960476	0.79282	NS
ENSG00000268580	2.15319	1.47377	0.630887	6.34314	0.0960583	0.79282	NS
ENSG00000259107	1.89006	0.800423	0.589437	6.34302	0.0960634	0.79282	NS
ENSG00000284986	2.15573	0.600148	0.602011	6.34295	0.0960663	0.79282	NS
ENSG00000133401	74.6978	0.376315	0.222088	6.34287	0.0960697	0.79282	NS
ENSG00000267535	3.64376	0.625003	0.457661	6.34257	0.0960824	0.79282	NS
ENSG00000172183	2652.65	-0.0168937	0.0601463	6.34224	0.096096	0.79282	NS
ENSG00000125775	33.3767	0.127657	0.118387	6.34221	0.0960974	0.79282	NS
ENSG00000254489	4.67266	0.611101	0.566945	6.3412	0.0961402	0.792901	NS
ENSG00000187847	9.446	0.693383	0.521353	6.34116	0.0961418	0.792901	NS
ENSG00000280241	5.82019	0.640035	0.370865	6.34089	0.0961532	0.792901	NS
ENSG00000161270	14.411	0.47879	0.487521	6.3394	0.0962158	0.792956	NS
ENSG00000104368	16.9876	0.490523	0.368569	6.33932	0.0962195	0.792956	NS
ENSG00000169919	481.646	0.0335284	0.0456846	6.33897	0.0962339	0.792956	NS
ENSG00000143553	389.364	0.0892264	0.0445965	6.3387	0.0962454	0.792956	NS
ENSG00000108312	1845.47	-0.0902945	0.0382782	6.33822	0.0962659	0.792979	NS
ENSG00000240522	2.05636	1.24149	0.586862	6.33716	0.0963106	0.793134	NS
ENSG00000283335	4.91983	0.216761	0.205658	6.33696	0.096319	0.793134	NS
ENSG00000283361	20.0779	0.348503	0.238682	6.33643	0.0963412	0.793151	NS
ENSG00000162601	3288.2	-0.0303431	0.0547171	6.3362	0.0963513	0.793151	NS
ENSG00000236526	4.93194	1.08255	0.493042	6.33582	0.0963674	0.793151	NS
ENSG00000248517	1.72974	0.626825	0.577333	6.33535	0.0963871	0.793151	NS
ENSG00000221971	4.05671	0.771447	0.460302	6.33496	0.0964033	0.793185	NS
ENSG00000257477	2.42783	0.424387	0.276366	6.3347	0.0964144	0.793239	NS
ENSG00000236990	7.77683	0.326084	0.183377	6.33368	0.0964578	0.793331	NS
ENSG00000228393	344.779	0.0336381	0.0383507	6.3332	0.0964779	0.793333	NS
ENSG00000251536	4.8199	0.932504	0.559186	6.33303	0.0964852	0.793333	NS
ENSG00000211881	128.342	-0.13249	0.0752549	6.33284	0.0964933	0.793345	NS
ENSG00000250156	2.33589	0.893844	0.632976	6.33263	0.0965023	0.793345	NS
ENSG00000173157	16.4992	0.702293	0.482826	6.3319	0.0965328	0.793457	NS
ENSG00000132970	54.9516	0.223373	0.171227	6.33155	0.0965479	0.793484	NS
ENSG00000225539	2.46749	1.35128	0.661972	6.3315	0.0965499	0.793484	NS
ENSG00000284783	3.24397	-0.329517	0.133146	6.33059	0.0965886	0.793497	NS
ENSG00000256713	2.35423	0.64657	0.445863	6.33015	0.0966071	0.793497	NS
ENSG00000136267	11.6141	0.908673	0.534994	6.32966	0.096628	0.793497	NS
ENSG00000231877	3.08327	1.13583	0.615065	6.32955	0.0966323	0.793497	NS
ENSG00000259644	2.41689	0.952506	0.612333	6.32938	0.0966397	0.793497	NS
ENSG00000204637	2.3849	0.88737	0.443306	6.32911	0.0966512	0.793497	NS
ENSG00000268896	2.56134	1.12518	0.622243	6.329	0.0966556	0.793497	NS
ENSG00000231992	8.09458	-0.180655	0.157515	6.32886	0.0966617	0.793497	NS
ENSG00000182938	5.77513	0.665534	0.561714	6.32872	0.0966676	0.793506	NS
ENSG00000270813	3.79043	0.352574	0.242943	6.32807	0.0966951	0.793627	NS
ENSG00000249159	5.24827	0.421612	0.170895	6.32795	0.0967005	0.793627	NS
ENSG00000181092	6.89566	0.583722	0.487648	6.32783	0.0967056	0.793629	NS
ENSG00000241537	2.29101	1.44223	0.590849	6.32726	0.0967296	0.793641	NS
ENSG00000149043	10.4978	0.497644	0.527176	6.32718	0.0967332	0.793641	NS
ENSG00000261465	4.93022	0.613264	0.38221	6.32687	0.096746	0.793641	NS
ENSG00000237436	23.2883	0.263668	0.11481	6.32567	0.096797	0.793641	NS
ENSG00000232327	4.41527	0.677425	0.576806	6.32496	0.0968274	0.793641	NS
ENSG00000255535	2.19994	1.10492	0.603017	6.32465	0.0968406	0.793641	NS
ENSG00000132855	4.61618	0.776156	0.509385	6.32417	0.0968609	0.793641	NS
ENSG00000234985	3.37636	0.558838	0.22949	6.32384	0.0968748	0.793641	NS
ENSG00000258778	3.23146	0.852669	0.509986	6.32354	0.0968874	0.793641	NS
ENSG00000266450	3.68946	0.974017	0.496755	6.32341	0.096893	0.793641	NS
ENSG00000259912	5.99812	0.385713	0.15375	6.32337	0.0968948	0.793641	NS
ENSG00000226049	35.3644	0.221877	0.140519	6.32307	0.0969076	0.793641	NS
ENSG00000174748	8086.95	0.111796	0.0707604	6.32306	0.0969081	0.793641	NS
ENSG00000165300	44.9853	0.35918	0.159956	6.32286	0.0969165	0.793641	NS
ENSG00000170549	10.6425	0.796008	0.503322	6.32262	0.0969268	0.793641	NS
ENSG00000169840	9.43569	0.701427	0.514524	6.32248	0.0969328	0.793641	NS
ENSG00000164122	7.00551	0.543134	0.482296	6.32238	0.0969367	0.793641	NS
ENSG00000198108	25.2575	0.158581	0.22948	6.32212	0.0969478	0.793641	NS
ENSG00000251839	10.0703	-0.10523	0.072964	6.3218	0.0969615	0.793641	NS
ENSG00000213438	3.34092	0.789728	0.579481	6.32174	0.0969639	0.793641	NS
ENSG00000231358	6.96411	0.40048	0.242129	6.32167	0.096967	0.793641	NS
ENSG00000177103	46.4276	0.364802	0.303083	6.32163	0.0969685	0.793641	NS
ENSG00000270780	2.48745	0.771665	0.602683	6.32074	0.0970066	0.793641	NS
ENSG00000280134	6.36502	0.935558	0.553167	6.3201	0.0970338	0.793641	NS
ENSG00000082684	44.1496	0.52788	0.423716	6.31995	0.0970404	0.793641	NS
ENSG00000182752	30.6531	0.726104	0.40168	6.31902	0.0970798	0.793777	NS
ENSG00000204338	4.78536	0.327996	0.316092	6.31857	0.0970989	0.793777	NS
ENSG00000243144	6.29105	0.844215	0.4128	6.31849	0.0971025	0.793777	NS
ENSG00000259136	2.42472	0.184975	0.314949	6.31846	0.0971035	0.793777	NS
ENSG00000146926	6.56513	0.601573	0.55191	6.31836	0.0971077	0.793777	NS
ENSG00000258256	7.07838	0.428898	0.382337	6.31801	0.0971228	0.793777	NS
ENSG00000285589	63.7573	-0.00114065	0.12641	6.31789	0.097128	0.793777	NS
ENSG00000234597	3.68188	0.893061	0.490655	6.31783	0.0971304	0.793777	NS
ENSG00000112414	45.2587	0.324916	0.17372	6.3172	0.0971572	0.793777	NS
ENSG00000253508	2.00033	0.984751	0.611729	6.31685	0.0971721	0.793777	NS
ENSG00000243236	4.27704	0.982464	0.566932	6.31681	0.0971738	0.793777	NS
ENSG00000262952	1.92421	0.702303	0.346555	6.3166	0.0971827	0.793777	NS
ENSG00000251108	5.49352	0.62694	0.406561	6.31643	0.0971899	0.793799	NS
ENSG00000224473	2.10225	0.0723038	0.321278	6.31587	0.097214	0.793958	NS
ENSG00000103485	29.3054	0.0216825	0.0925997	6.31575	0.0972192	0.793963	NS
ENSG00000198910	15.8486	0.298445	0.32292	6.31502	0.0972501	0.794141	NS
ENSG00000171956	15.0648	0.696263	0.424589	6.31456	0.0972699	0.79419	NS
ENSG00000245164	4507.68	-0.0664588	0.0609954	6.31393	0.0972966	0.794301	NS
ENSG00000102710	3640.35	-0.0156925	0.0559598	6.31366	0.0973081	0.794301	NS
ENSG00000229511	6.75397	0.747091	0.532457	6.31353	0.0973137	0.794301	NS
ENSG00000172766	1006.94	-0.0911754	0.0499589	6.31317	0.0973291	0.794308	NS
ENSG00000213759	4.32824	0.464414	0.309422	6.31262	0.0973526	0.794308	NS
ENSG00000230739	2.81225	0.844751	0.366707	6.3125	0.0973575	0.794308	NS
ENSG00000245768	10.0694	0.682655	0.428311	6.3119	0.0973832	0.794308	NS
ENSG00000259211	2.95247	0.457242	0.302761	6.3118	0.0973876	0.794308	NS
ENSG00000232190	12.6234	0.627857	0.434025	6.31162	0.0973952	0.794308	NS
ENSG00000102287	12.6562	0.463701	0.435326	6.31117	0.0974144	0.794348	NS
ENSG00000101327	5.20032	0.959107	0.568654	6.31098	0.0974226	0.794348	NS
ENSG00000244158	1.74141	0.286571	0.245608	6.3105	0.097443	0.794477	NS
ENSG00000187398	6.71159	0.72811	0.553443	6.30998	0.0974655	0.794517	NS
ENSG00000278862	7.15216	0.880697	0.517957	6.30935	0.0974921	0.794517	NS
ENSG00000220924	1.63786	0.804807	0.379419	6.30931	0.0974939	0.794517	NS
ENSG00000230696	3.77135	0.508638	0.260728	6.30924	0.097497	0.794517	NS
ENSG00000276517	387.514	-0.072429	0.0478663	6.30894	0.0975098	0.794517	NS
ENSG00000257086	10.4465	0.249614	0.126334	6.30837	0.0975343	0.794517	NS
ENSG00000214695	1.9948	0.774554	0.634381	6.3081	0.0975456	0.794517	NS
ENSG00000274825	3.24093	0.173862	0.316721	6.30731	0.0975795	0.794517	NS
ENSG00000261624	2.24151	0.37444	0.454864	6.30682	0.0976002	0.794517	NS
ENSG00000151474	183.821	0.246117	0.158808	6.30674	0.097604	0.794517	NS
ENSG00000118298	6.02957	0.780658	0.524534	6.30643	0.0976171	0.794517	NS
ENSG00000169562	4.26237	0.512777	0.522324	6.30643	0.0976173	0.794517	NS
ENSG00000204850	12.7049	0.249061	0.237029	6.30615	0.0976291	0.794517	NS
ENSG00000283982	14.4563	0.81154	0.425778	6.30597	0.0976367	0.794517	NS
ENSG00000179577	4.09697	0.927086	0.42237	6.30584	0.0976423	0.794517	NS
ENSG00000258893	4.79741	0.855383	0.501462	6.30563	0.0976513	0.794517	NS
ENSG00000238137	4.81252	-0.177771	0.106263	6.30559	0.0976531	0.794517	NS
ENSG00000213512	7.04324	0.364007	0.28085	6.30546	0.0976585	0.794517	NS
ENSG00000261409	2.31602	0.748031	0.613447	6.30541	0.0976609	0.794517	NS
ENSG00000153923	5.4271	0.95665	0.56232	6.30508	0.0976748	0.794517	NS
ENSG00000164825	1.92151	0.766884	0.518448	6.30504	0.0976765	0.794517	NS
ENSG00000280310	5.14062	0.17374	0.214659	6.30492	0.0976819	0.794517	NS
ENSG00000173269	21.2173	0.545696	0.363912	6.3049	0.0976825	0.794517	NS
ENSG00000122852	7.4902	0.748261	0.465632	6.3046	0.0976954	0.794561	NS
ENSG00000115129	126.674	0.169341	0.0795728	6.30456	0.0976971	0.794561	NS
ENSG00000157214	13.5333	0.745515	0.460128	6.30421	0.0977121	0.794621	NS
ENSG00000256663	2.92671	0.418461	0.368722	6.30409	0.0977172	0.794621	NS
ENSG00000233633	2.52312	0.975628	0.551336	6.30384	0.0977281	0.794621	NS
ENSG00000225739	3.52481	0.351841	0.269848	6.30381	0.0977292	0.794621	NS
ENSG00000240477	3.42592	1.11565	0.511798	6.30375	0.097732	0.794621	NS
ENSG00000279212	19.6557	0.254285	0.123683	6.30355	0.0977402	0.794622	NS
ENSG00000177627	8.06859	0.536436	0.324711	6.30353	0.0977414	0.794622	NS
ENSG00000164128	6.94094	0.79111	0.505849	6.30329	0.0977517	0.794669	NS
ENSG00000137285	17.4104	0.446089	0.318414	6.30263	0.0977798	0.794748	NS
ENSG00000257135	35.6703	0.15685	0.0705071	6.30212	0.0978019	0.794853	NS
ENSG00000277893	12.0055	0.800717	0.42946	6.30148	0.097829	0.794861	NS
ENSG00000255345	5.36997	1.15347	0.546976	6.30135	0.0978349	0.794861	NS
ENSG00000090581	786.274	0.0451965	0.0363757	6.30037	0.0978767	0.794861	NS
ENSG00000260018	7.21716	0.377946	0.179352	6.30026	0.0978816	0.794861	NS
ENSG00000226548	2.06155	0.695501	0.430347	6.30015	0.0978862	0.794861	NS
ENSG00000230886	2.12371	0.961254	0.592881	6.30013	0.097887	0.794861	NS
ENSG00000280356	25.8807	0.920134	0.467071	6.3	0.0978929	0.794861	NS
ENSG00000232480	1.73445	1.16556	0.505217	6.2995	0.097914	0.794904	NS
ENSG00000258357	9.15205	-0.00822896	0.134797	6.29925	0.0979249	0.794904	NS
ENSG00000223724	4.43363	0.538856	0.442534	6.29844	0.0979595	0.794904	NS
ENSG00000136247	235.466	0.0640796	0.0317377	6.29732	0.0980079	0.794932	NS
ENSG00000231726	1.63226	0.592176	0.549572	6.29725	0.0980106	0.794932	NS
ENSG00000135747	12.6371	0.36866	0.179057	6.29719	0.0980132	0.794932	NS
ENSG00000166689	98.9047	0.263069	0.153549	6.29701	0.0980212	0.794932	NS
ENSG00000253477	6.83411	0.815423	0.527921	6.29695	0.0980238	0.794932	NS
ENSG00000120669	4.90054	0.911658	0.524858	6.29658	0.0980396	0.794932	NS
ENSG00000272323	9.9595	0.384553	0.2007	6.29649	0.0980432	0.794932	NS
ENSG00000237643	1.74963	0.96328	0.486283	6.29648	0.0980437	0.794932	NS
ENSG00000203258	3.29852	0.96215	0.490651	6.29605	0.0980624	0.794932	NS
ENSG00000178449	310.414	0.140459	0.0605731	6.29554	0.0980841	0.794932	NS
ENSG00000238180	1.74299	0.27196	0.305144	6.2949	0.0981117	0.794932	NS
ENSG00000196337	2.92696	0.989724	0.607549	6.29459	0.098125	0.794932	NS
ENSG00000236068	2.38278	1.1564	0.607571	6.2945	0.0981289	0.794932	NS
ENSG00000100593	10.9304	0.55724	0.461554	6.29348	0.0981726	0.794932	NS
ENSG00000254236	1.67902	0.741719	0.423828	6.29311	0.0981887	0.794932	NS
ENSG00000258700	2.67946	1.07363	0.5775	6.29294	0.0981962	0.794932	NS
ENSG00000153292	31.0988	0.896666	0.454959	6.2927	0.0982065	0.794932	NS
ENSG00000256737	1.88095	0.747358	0.477961	6.29234	0.0982217	0.794932	NS
ENSG00000233415	2.21663	1.21086	0.58428	6.29213	0.0982309	0.794932	NS
ENSG00000162699	1.85176	1.23012	0.629942	6.29212	0.0982312	0.794932	NS
ENSG00000067369	1495.07	-0.0939426	0.0393397	6.29187	0.0982422	0.794932	NS
ENSG00000238285	1.75626	0.639842	0.516734	6.29131	0.0982663	0.794932	NS
ENSG00000234636	11.1098	0.182326	0.134353	6.29098	0.0982806	0.794932	NS
ENSG00000256195	7.90293	0.864784	0.432822	6.29045	0.0983034	0.794941	NS
ENSG00000270532	6.05272	-0.13895	0.0970266	6.2902	0.0983139	0.794941	NS
ENSG00000170558	63.7461	0.2084	0.154521	6.29009	0.0983189	0.794941	NS
ENSG00000285647	3.8998	-0.13355	0.348259	6.28985	0.0983291	0.794941	NS
ENSG00000184984	12.3252	0.858597	0.440628	6.28965	0.0983376	0.794941	NS
ENSG00000180846	2.87718	0.685145	0.572645	6.2891	0.0983615	0.794941	NS
ENSG00000253733	4.0614	1.02541	0.554303	6.28807	0.0984059	0.794941	NS
ENSG00000134278	156.24	0.122451	0.0712353	6.28757	0.0984272	0.794941	NS
ENSG00000263978	2.24347	0.275975	0.287822	6.28745	0.0984328	0.794941	NS
ENSG00000103375	7.8233	0.636946	0.400248	6.28721	0.098443	0.794941	NS
ENSG00000175886	21.044	0.272568	0.124682	6.2872	0.0984435	0.794941	NS
ENSG00000147481	12.6238	0.734088	0.528227	6.28619	0.098487	0.794941	NS
ENSG00000255875	4.53297	0.755416	0.549895	6.28568	0.0985089	0.794941	NS
ENSG00000275234	5.977	0.0636971	0.161021	6.28547	0.0985181	0.794941	NS
ENSG00000267665	8.37279	0.804497	0.550937	6.28538	0.0985218	0.794941	NS
ENSG00000105976	21.1706	0.618758	0.352095	6.28428	0.0985695	0.794941	NS
ENSG00000112964	18.8662	0.652899	0.410319	6.28417	0.0985743	0.794941	NS
ENSG00000234577	1.75214	1.15284	0.523095	6.28403	0.09858	0.794941	NS
ENSG00000229239	6.64112	0.372355	0.270324	6.28401	0.0985812	0.794941	NS
ENSG00000225564	4.31048	0.84796	0.595984	6.28316	0.0986176	0.794941	NS
ENSG00000149136	685.609	-0.0499807	0.0401526	6.28262	0.0986413	0.794941	NS
ENSG00000271329	2.1641	0.943901	0.430563	6.28203	0.0986665	0.794941	NS
ENSG00000236653	5.78311	0.679658	0.360789	6.28084	0.098718	0.794941	NS
ENSG00000186019	12.301	0.184635	0.169514	6.28075	0.0987222	0.794941	NS
ENSG00000273391	28.2671	0.192939	0.0884747	6.2806	0.0987286	0.794941	NS
ENSG00000228376	7.56635	0.566049	0.45485	6.28039	0.0987378	0.794941	NS
ENSG00000179673	10.468	0.614944	0.472858	6.28034	0.0987399	0.794941	NS
ENSG00000219410	3.99463	0.466513	0.390973	6.28001	0.0987542	0.794941	NS
ENSG00000184716	9.24484	0.230789	0.203931	6.2794	0.0987805	0.794941	NS
ENSG00000105989	9.25091	0.825951	0.509757	6.2793	0.0987849	0.794941	NS
ENSG00000253480	4.51366	0.88226	0.575103	6.27908	0.0987944	0.794941	NS
ENSG00000248713	17.1576	0.628201	0.462174	6.27884	0.0988047	0.794941	NS
ENSG00000170948	7.04641	0.513523	0.362122	6.2788	0.0988065	0.794941	NS
ENSG00000115155	54.2653	0.402247	0.282597	6.27866	0.0988126	0.794941	NS
ENSG00000136457	3.95479	0.738372	0.488412	6.27848	0.0988202	0.794941	NS
ENSG00000274461	7.17469	0.566559	0.315105	6.27836	0.0988254	0.794941	NS
ENSG00000197181	48.0731	0.277104	0.171793	6.27818	0.0988332	0.794941	NS
ENSG00000100626	25.8644	0.572828	0.404385	6.27769	0.0988544	0.794941	NS
ENSG00000231290	27.8229	0.287717	0.207747	6.27762	0.0988575	0.794941	NS
ENSG00000255481	1.61926	0.955677	0.432329	6.27757	0.0988595	0.794941	NS
ENSG00000167390	2.10006	1.08056	0.588988	6.27753	0.0988614	0.794941	NS
ENSG00000272660	12.7377	0.0549005	0.0647294	6.27743	0.0988656	0.794941	NS
ENSG00000171587	39.1318	0.814864	0.436292	6.27717	0.098877	0.794941	NS
ENSG00000231671	6.29682	0.631547	0.320832	6.27703	0.0988831	0.794941	NS
ENSG00000273204	2.63146	0.371548	0.24185	6.27678	0.0988941	0.794941	NS
ENSG00000222346	1.95684	0.209133	0.255436	6.27671	0.0988969	0.794941	NS
ENSG00000132688	17.4421	0.554871	0.435847	6.27664	0.0989002	0.794941	NS
ENSG00000188176	11.7604	0.427013	0.478941	6.27642	0.0989095	0.794941	NS
ENSG00000257616	9.04052	0.561272	0.350339	6.27639	0.0989107	0.794941	NS
ENSG00000213070	3.17702	0.921942	0.580707	6.27562	0.098944	0.795022	NS
ENSG00000172717	11.8073	0.612912	0.342551	6.27553	0.0989481	0.795022	NS
ENSG00000164188	7.8325	0.888458	0.465639	6.27539	0.098954	0.795022	NS
ENSG00000130287	13.3901	0.521839	0.491049	6.2752	0.0989622	0.795022	NS
ENSG00000232799	1.95579	0.930183	0.622546	6.27342	0.0990397	0.795089	NS
ENSG00000260900	1.83149	0.775088	0.600901	6.27329	0.0990451	0.795089	NS
ENSG00000251533	3.97421	0.598401	0.541061	6.27226	0.0990901	0.795089	NS
ENSG00000207073	2.19852	-0.0716851	0.15563	6.27208	0.0990976	0.795089	NS
ENSG00000237574	7.28148	1.0529	0.528935	6.27203	0.0990998	0.795089	NS
ENSG00000256525	624.342	-0.0526778	0.0354397	6.2717	0.0991142	0.795122	NS
ENSG00000172031	13.6121	0.322661	0.250654	6.27146	0.0991245	0.795131	NS
ENSG00000245614	18.7093	0.227358	0.162621	6.27116	0.0991378	0.795189	NS
ENSG00000183251	2.09767	0.723232	0.357404	6.27061	0.0991614	0.795267	NS
ENSG00000115592	9.14387	0.571459	0.488047	6.27046	0.0991679	0.795267	NS
ENSG00000260325	5.0816	0.32594	0.505458	6.27039	0.099171	0.795267	NS
ENSG00000258965	1.63898	0.958867	0.426438	6.26993	0.0991911	0.795267	NS
ENSG00000214050	6.52396	0.620665	0.379292	6.26988	0.0991932	0.795267	NS
ENSG00000166197	544.573	-0.0916288	0.0397079	6.26977	0.0991979	0.795267	NS
ENSG00000162706	14.3392	0.760755	0.461053	6.26944	0.0992123	0.795267	NS
ENSG00000271155	31.0106	0.215488	0.129438	6.269	0.0992316	0.795267	NS
ENSG00000224510	2.8728	-0.1653	0.138937	6.26861	0.0992483	0.795267	NS
ENSG00000274209	15.068	0.550173	0.339872	6.26839	0.099258	0.795267	NS
ENSG00000162390	107.069	0.219487	0.148524	6.26688	0.0993238	0.795267	NS
ENSG00000143847	86.4445	0.286203	0.171936	6.26646	0.0993422	0.795267	NS
ENSG00000236200	21.5281	0.220407	0.14127	6.26629	0.0993493	0.795267	NS
ENSG00000232857	2.5205	0.749022	0.499413	6.26614	0.099356	0.795267	NS
ENSG00000137948	15.0885	0.704324	0.422648	6.26609	0.099358	0.795267	NS
ENSG00000166787	1.8248	1.04126	0.629121	6.26578	0.0993715	0.795267	NS
ENSG00000176605	4.13271	1.17164	0.554027	6.26577	0.0993722	0.795267	NS
ENSG00000264578	2.92297	0.541092	0.420409	6.26573	0.099374	0.795267	NS
ENSG00000229766	24.0697	0.312962	0.143793	6.26531	0.0993919	0.795267	NS
ENSG00000116668	841.985	0.00191907	0.111822	6.26459	0.0994234	0.795267	NS
ENSG00000234617	68.3679	0.033176	0.0670712	6.26431	0.0994358	0.795267	NS
ENSG00000170786	9.50797	0.456739	0.302086	6.26351	0.0994703	0.795267	NS
ENSG00000272020	4.64476	0.19756	0.545008	6.2632	0.099484	0.795267	NS
ENSG00000186451	4.83349	0.702478	0.418912	6.26288	0.0994978	0.795267	NS
ENSG00000155875	59.0309	0.277896	0.162487	6.26252	0.0995135	0.795267	NS
ENSG00000171680	88.3317	0.219184	0.177688	6.26246	0.0995164	0.795267	NS
ENSG00000144550	16.9192	0.301111	0.245825	6.26203	0.0995349	0.795267	NS
ENSG00000255051	2.26689	0.69512	0.435955	6.26197	0.0995377	0.795267	NS
ENSG00000285563	5.02783	0.753412	0.552668	6.26168	0.0995504	0.795267	NS
ENSG00000267755	1.68877	0.707294	0.490697	6.26162	0.0995528	0.795267	NS
ENSG00000197301	52.121	0.285529	0.120108	6.26099	0.0995802	0.795267	NS
ENSG00000254960	2.25848	0.963481	0.591789	6.26093	0.099583	0.795267	NS
ENSG00000227007	4.79218	1.03129	0.573625	6.26074	0.0995911	0.795267	NS
ENSG00000123500	11.2265	0.337147	0.214977	6.26044	0.0996042	0.795267	NS
ENSG00000236432	34.5494	0.283184	0.134289	6.26012	0.0996184	0.795267	NS
ENSG00000173801	98.6138	-0.279881	0.181923	6.2599	0.0996278	0.795267	NS
ENSG00000255872	6.37637	0.396761	0.172506	6.25881	0.0996754	0.795267	NS
ENSG00000237118	2.85817	0.251814	0.446712	6.2586	0.0996844	0.795267	NS
ENSG00000197085	10.754	0.85871	0.453232	6.25859	0.0996851	0.795267	NS
ENSG00000236991	4.52797	0.447989	0.353099	6.25825	0.0997	0.795267	NS
ENSG00000229031	1.89996	1.07849	0.590892	6.25817	0.0997035	0.795267	NS
ENSG00000166923	36.0175	0.74288	0.451976	6.25794	0.0997136	0.795267	NS
ENSG00000142273	5.15092	0.63303	0.538484	6.25793	0.0997138	0.795267	NS
ENSG00000101670	33.2114	0.736671	0.447887	6.25768	0.099725	0.795267	NS
ENSG00000271551	67.5928	0.119699	0.0544504	6.25755	0.0997306	0.795267	NS
ENSG00000204540	13.9814	0.643934	0.518915	6.25743	0.099736	0.795267	NS
ENSG00000280042	6.47361	0.554029	0.30484	6.25733	0.0997399	0.795267	NS
ENSG00000130023	917.136	-0.030442	0.0338428	6.25723	0.0997445	0.795267	NS
ENSG00000187955	36.4818	0.822085	0.414761	6.25675	0.0997653	0.795267	NS
ENSG00000189334	4.37298	0.706962	0.573187	6.25655	0.099774	0.795267	NS
ENSG00000279256	3.7243	0.661313	0.553372	6.25651	0.0997758	0.795267	NS
ENSG00000235726	11.9898	0.540683	0.281346	6.25642	0.0997798	0.795267	NS
ENSG00000279991	6.49935	1.06683	0.533579	6.25593	0.0998011	0.795267	NS
ENSG00000114120	1843.81	0.0286385	0.0847573	6.25593	0.0998013	0.795267	NS
ENSG00000264435	3.88261	0.297025	0.218181	6.25574	0.0998098	0.795267	NS
ENSG00000228897	3.74675	0.847718	0.549262	6.25565	0.0998135	0.795267	NS
ENSG00000228225	3.79952	1.18121	0.597326	6.25557	0.0998169	0.795267	NS
ENSG00000101574	775.455	-0.0668838	0.0547186	6.2555	0.0998202	0.795267	NS
ENSG00000167972	100.532	0.080428	0.131669	6.25547	0.0998215	0.795267	NS
ENSG00000200550	2.32889	-0.369451	0.1549	6.25544	0.0998225	0.795267	NS
ENSG00000173744	4372.08	0.0102415	0.051135	6.25343	0.0999108	0.795604	NS
ENSG00000201900	2.17491	-0.165348	0.162005	6.25317	0.0999219	0.795618	NS
ENSG00000233482	2.75592	1.10396	0.614289	6.25285	0.0999362	0.79568	NS
ENSG00000111639	440.498	0.112788	0.0904845	6.25224	0.0999629	0.795739	NS
ENSG00000229262	1.98726	1.15697	0.628471	6.25151	0.0999948	0.795766	NS
ENSG00000277304	9.52018	0.761325	0.494586	6.25118	0.100009	0.795766	NS
ENSG00000161677	127.367	0.117063	0.0562643	6.25117	0.10001	0.795766	NS
ENSG00000138646	1387.12	-0.0266339	0.170383	6.25037	0.100045	0.795829	NS
ENSG00000257277	2.29329	0.840583	0.454366	6.25	0.100061	0.795829	NS
ENSG00000204174	2.93429	1.26924	0.591701	6.24988	0.100066	0.795829	NS
ENSG00000249641	6.66265	0.603449	0.553084	6.2494	0.100087	0.795829	NS
ENSG00000228812	3.16549	0.403385	0.54093	6.24849	0.100127	0.795829	NS
ENSG00000226915	2.08756	-0.127097	0.262404	6.24798	0.10015	0.795829	NS
ENSG00000240540	3.00016	0.441395	0.321433	6.24769	0.100162	0.795829	NS
ENSG00000254497	1.76175	1.30409	0.636556	6.24762	0.100165	0.795829	NS
ENSG00000254872	8.6976	0.474236	0.435314	6.24753	0.100169	0.795829	NS
ENSG00000141485	27.7243	0.625872	0.450247	6.2475	0.10017	0.795829	NS
ENSG00000228217	28.1715	0.0335104	0.115706	6.24706	0.10019	0.795829	NS
ENSG00000276040	2.83652	0.554234	0.501524	6.2462	0.100227	0.795851	NS
ENSG00000225057	12.804	0.444739	0.386484	6.2455	0.100258	0.795873	NS
ENSG00000241741	12.0866	0.149997	0.136907	6.24439	0.100307	0.795873	NS
ENSG00000201142	2.3966	0.846559	0.585645	6.24435	0.100309	0.795873	NS
ENSG00000224722	2.49804	0.247902	0.397333	6.24397	0.100326	0.795873	NS
ENSG00000197889	9.79856	0.382248	0.178907	6.24397	0.100326	0.795873	NS
ENSG00000228852	3.80165	0.660718	0.432637	6.24389	0.100329	0.795873	NS
ENSG00000128309	434.054	0.0859725	0.0604761	6.24379	0.100333	0.795873	NS
ENSG00000276308	3.07354	1.01737	0.568655	6.24309	0.100364	0.795898	NS
ENSG00000237818	30.1692	-0.235252	0.0997186	6.24284	0.100375	0.795898	NS
ENSG00000163810	11.4023	0.749782	0.443086	6.24282	0.100376	0.795898	NS
ENSG00000234396	2.23686	0.302696	0.343086	6.24229	0.100399	0.795936	NS
ENSG00000133020	27.887	0.795866	0.47056	6.24079	0.100465	0.796054	NS
ENSG00000279382	3.20422	0.915899	0.607206	6.24074	0.100467	0.796054	NS
ENSG00000206585	1040.03	0.787577	0.48337	6.24042	0.100481	0.796054	NS
ENSG00000170396	88.6414	0.184157	0.0835679	6.2403	0.100487	0.796054	NS
ENSG00000162482	16.5004	0.143344	0.157552	6.24018	0.100492	0.796054	NS
ENSG00000255533	1.88881	0.12218	0.37016	6.23907	0.100541	0.796212	NS
ENSG00000242948	1.68123	1.04036	0.538023	6.23858	0.100563	0.796216	NS
ENSG00000133216	74.0326	0.286178	0.223501	6.23797	0.100589	0.796216	NS
ENSG00000005189	68.8994	0.178274	0.103103	6.23791	0.100592	0.796216	NS
ENSG00000229192	3.19261	1.03968	0.44853	6.23766	0.100603	0.796216	NS
ENSG00000279296	10.7665	0.477011	0.347648	6.23719	0.100624	0.796216	NS
ENSG00000264763	15.8767	-0.150502	0.11238	6.23708	0.100629	0.796216	NS
ENSG00000225649	5.70245	0.987907	0.525044	6.237	0.100632	0.796216	NS
ENSG00000260577	7.99654	0.790642	0.527699	6.23633	0.100662	0.796216	NS
ENSG00000154342	9.79514	0.826458	0.521136	6.23549	0.100699	0.796216	NS
ENSG00000077943	29.513	0.682035	0.411332	6.23515	0.100714	0.796216	NS
ENSG00000141552	448.539	0.116619	0.0495294	6.2351	0.100716	0.796216	NS
ENSG00000224893	1.63774	1.24957	0.638034	6.23505	0.100718	0.796216	NS
ENSG00000274718	3.38353	1.15099	0.609409	6.23503	0.100719	0.796216	NS
ENSG00000132965	3286.25	0.161901	0.0863368	6.23492	0.100724	0.796216	NS
ENSG00000258655	9.71668	0.228194	0.216102	6.23491	0.100724	0.796216	NS
ENSG00000214998	3.86872	0.271764	0.202577	6.23442	0.100746	0.796224	NS
ENSG00000242659	2.24033	0.528019	0.233039	6.23291	0.100812	0.796282	NS
ENSG00000239254	2.94823	0.880175	0.481941	6.23212	0.100847	0.796282	NS
ENSG00000225945	22.6364	0.229734	0.098801	6.23198	0.100853	0.796282	NS
ENSG00000265566	11.6448	-0.220668	0.104999	6.23179	0.100862	0.796282	NS
ENSG00000246740	5.32398	0.620158	0.356829	6.23174	0.100864	0.796282	NS
ENSG00000221977	6.41703	0.557569	0.389504	6.23106	0.100894	0.796282	NS
ENSG00000230569	1.93034	1.14963	0.588284	6.23096	0.100898	0.796282	NS
ENSG00000231668	7.95988	-0.0769624	0.0837399	6.23007	0.100938	0.796282	NS
ENSG00000134590	32.5023	-0.075861	0.107033	6.22989	0.100946	0.796282	NS
ENSG00000147133	3383.64	-0.0845863	0.0391969	6.22945	0.100965	0.796282	NS
ENSG00000106038	13.3106	0.761203	0.511028	6.22906	0.100982	0.796282	NS
ENSG00000285921	4.25547	0.558588	0.387687	6.22902	0.100984	0.796282	NS
ENSG00000117308	144.258	0.0696101	0.0471975	6.22848	0.101008	0.796282	NS
ENSG00000213994	1.69997	0.473058	0.39505	6.22841	0.101011	0.796282	NS
ENSG00000163879	9.00479	0.504705	0.34691	6.22838	0.101013	0.796282	NS
ENSG00000285591	7.04954	0.442426	0.308192	6.22822	0.10102	0.796282	NS
ENSG00000148942	12.9443	0.706711	0.520252	6.22805	0.101027	0.796282	NS
ENSG00000232118	2.98826	0.568394	0.487807	6.22801	0.101029	0.796282	NS
ENSG00000120457	16.5051	0.641817	0.440989	6.22733	0.101059	0.796282	NS
ENSG00000150667	51.9793	0.133582	0.114557	6.2272	0.101065	0.796282	NS
ENSG00000101251	16.3561	0.872995	0.472082	6.22703	0.101072	0.796282	NS
ENSG00000091947	655.215	0.106798	0.045662	6.22699	0.101074	0.796282	NS
ENSG00000231754	5.04497	0.650782	0.439063	6.22668	0.101088	0.796282	NS
ENSG00000279119	7.26172	0.271058	0.147146	6.22658	0.101092	0.796282	NS
ENSG00000167468	1228.39	0.136775	0.0577876	6.22637	0.101101	0.796282	NS
ENSG00000261276	2.55466	0.39085	0.428562	6.22636	0.101102	0.796282	NS
ENSG00000261481	2.58806	0.902241	0.447661	6.22617	0.10111	0.796282	NS
ENSG00000214135	947.445	-0.0344798	0.035796	6.22572	0.10113	0.796282	NS
ENSG00000120068	8.72516	0.586236	0.5062	6.22566	0.101133	0.796282	NS
ENSG00000258282	2.06327	0.043638	0.297737	6.22559	0.101136	0.796282	NS
ENSG00000251632	1.89316	1.00215	0.651274	6.22531	0.101148	0.796282	NS
ENSG00000101255	95.9528	0.110018	0.0749157	6.22469	0.101176	0.796282	NS
ENSG00000280397	3.20842	0.71153	0.617228	6.22418	0.101199	0.796282	NS
ENSG00000188816	10.1019	0.575784	0.493863	6.22412	0.101201	0.796282	NS
ENSG00000204616	8.56749	0.641323	0.333402	6.22294	0.101254	0.796282	NS
ENSG00000189212	15.9115	0.719271	0.390087	6.22248	0.101274	0.796282	NS
ENSG00000279124	5.39263	0.934866	0.529972	6.22247	0.101274	0.796282	NS
ENSG00000165810	43.3943	0.402458	0.227638	6.22226	0.101284	0.796282	NS
ENSG00000279668	20.5021	0.873221	0.421134	6.22171	0.101308	0.796282	NS
ENSG00000108852	32.9022	0.366341	0.248558	6.22141	0.101321	0.796282	NS
ENSG00000214753	627.68	-0.0707925	0.0336762	6.22132	0.101325	0.796282	NS
ENSG00000264727	5.09911	0.792016	0.568649	6.22098	0.10134	0.796282	NS
ENSG00000132383	1035.56	-0.0211695	0.0497186	6.22049	0.101362	0.796282	NS
ENSG00000255433	4.94342	1.07277	0.557577	6.22044	0.101364	0.796282	NS
ENSG00000256340	8.03981	0.70532	0.422471	6.22024	0.101373	0.796282	NS
ENSG00000261046	2.30895	1.06285	0.605596	6.2193	0.101415	0.796282	NS
ENSG00000144619	19.6887	0.817432	0.476587	6.21913	0.101422	0.796282	NS
ENSG00000269842	3.20202	0.753509	0.553567	6.21891	0.101432	0.796282	NS
ENSG00000272008	26.8713	0.306013	0.143909	6.21855	0.101448	0.796282	NS
ENSG00000213344	2.31463	0.789372	0.514366	6.21795	0.101475	0.796282	NS
ENSG00000162670	4.76632	1.04972	0.61648	6.21793	0.101475	0.796282	NS
ENSG00000226508	12.6433	0.176777	0.204969	6.21764	0.101489	0.796282	NS
ENSG00000112245	71.8922	0.156253	0.0691762	6.21756	0.101492	0.796282	NS
ENSG00000249637	41.9766	0.0795277	0.0553681	6.21714	0.101511	0.796282	NS
ENSG00000279368	3.12118	0.555127	0.458312	6.21678	0.101527	0.796282	NS
ENSG00000066739	3361.78	-0.0416409	0.0359543	6.21646	0.101541	0.796282	NS
ENSG00000135404	3021.36	0.105911	0.0644761	6.21618	0.101554	0.796282	NS
ENSG00000139985	8.61241	0.562473	0.337094	6.21598	0.101562	0.796282	NS
ENSG00000228211	3.00506	1.07413	0.505069	6.21585	0.101568	0.796282	NS
ENSG00000152705	11.5939	0.241144	0.169193	6.2158	0.10157	0.796282	NS
ENSG00000136104	4124.62	-0.0627503	0.0443978	6.21566	0.101576	0.796282	NS
ENSG00000169895	1215.58	-0.00777909	0.0403101	6.21518	0.101598	0.796282	NS
ENSG00000244009	3.91763	0.322899	0.332317	6.21511	0.101601	0.796282	NS
ENSG00000254101	30.4884	0.588385	0.361679	6.21511	0.101601	0.796282	NS
ENSG00000207991	20.1822	-0.275704	0.1181	6.21499	0.101606	0.796282	NS
ENSG00000240497	4.95839	0.0767527	0.162972	6.2147	0.101619	0.796282	NS
ENSG00000166257	24.563	0.705846	0.463661	6.21462	0.101623	0.796282	NS
ENSG00000231799	3.03283	0.278079	0.318292	6.21431	0.101637	0.796321	NS
ENSG00000257751	8.34425	1.04347	0.547304	6.21402	0.10165	0.796385	NS
ENSG00000212978	117.667	0.105584	0.0464958	6.2137	0.101664	0.796445	NS
ENSG00000169856	15.5342	0.828292	0.492574	6.21276	0.101706	0.796447	NS
ENSG00000183780	52.6013	0.0954142	0.138051	6.21255	0.101715	0.796447	NS
ENSG00000256670	3.44984	0.303168	0.125032	6.21223	0.101729	0.796447	NS
ENSG00000236339	3.04817	0.594388	0.575022	6.2122	0.10173	0.796447	NS
ENSG00000219102	8.61966	0.478559	0.351772	6.2122	0.101731	0.796447	NS
ENSG00000272360	8.01136	0.168181	0.131585	6.21177	0.10175	0.796447	NS
ENSG00000185519	8.50531	0.755081	0.530341	6.21173	0.101751	0.796447	NS
ENSG00000285630	5.47821	0.722194	0.393668	6.21156	0.101759	0.796447	NS
ENSG00000180875	34.8644	0.22811	0.14657	6.21151	0.101761	0.796447	NS
ENSG00000272341	78.968	-0.115805	0.0723192	6.21097	0.101785	0.796476	NS
ENSG00000164935	11.6337	0.455019	0.259994	6.21084	0.101791	0.796476	NS
ENSG00000267064	16.986	0.118304	0.104899	6.2108	0.101793	0.796476	NS
ENSG00000227308	5.61021	0.872558	0.517714	6.21032	0.101814	0.796476	NS
ENSG00000229433	4.18013	0.734682	0.585436	6.20976	0.101839	0.796476	NS
ENSG00000079841	24.1605	0.79305	0.483856	6.20976	0.101839	0.796476	NS
ENSG00000271938	5.85062	0.230147	0.164745	6.20953	0.10185	0.796476	NS
ENSG00000267868	7.64961	0.251969	0.191924	6.20799	0.101918	0.796659	NS
ENSG00000273442	4.57158	0.569532	0.233864	6.20793	0.101921	0.796659	NS
ENSG00000224269	4.91517	0.710936	0.549274	6.20785	0.101924	0.796659	NS
ENSG00000077942	40.1602	0.586297	0.404199	6.20743	0.101943	0.796749	NS
ENSG00000226318	187.81	-0.107237	0.0500362	6.20712	0.101957	0.796749	NS
ENSG00000260738	7.76361	0.816783	0.529635	6.2069	0.101967	0.796749	NS
ENSG00000235026	3.64789	0.515916	0.590577	6.20677	0.101973	0.796749	NS
ENSG00000258501	3.90813	0.632591	0.303863	6.20564	0.102023	0.796805	NS
ENSG00000230598	3.84779	1.04246	0.541423	6.20554	0.102027	0.796805	NS
ENSG00000280719	6.7302	1.00671	0.531447	6.20541	0.102033	0.796805	NS
ENSG00000169271	2.49963	0.675193	0.37303	6.20475	0.102063	0.796841	NS
ENSG00000185615	7.64227	0.332186	0.510951	6.20394	0.102099	0.797048	NS
ENSG00000254233	26.1403	-0.0967665	0.122946	6.20346	0.10212	0.797048	NS
ENSG00000197360	5.61236	0.747383	0.395412	6.20286	0.102147	0.797108	NS
ENSG00000234540	3.92973	0.659171	0.300812	6.20177	0.102196	0.79723	NS
ENSG00000173275	330.741	0.0433801	0.0538155	6.2017	0.102199	0.79723	NS
ENSG00000130724	1205.81	0.0534132	0.0640459	6.20028	0.102263	0.797271	NS
ENSG00000202512	1594.63	0.219731	0.138903	6.20003	0.102274	0.797271	NS
ENSG00000118491	8.28501	-0.149908	0.0800289	6.19935	0.102304	0.797271	NS
ENSG00000220256	9.59148	0.821413	0.529514	6.19929	0.102307	0.797271	NS
ENSG00000101463	14.4545	0.658727	0.45432	6.19908	0.102316	0.797271	NS
ENSG00000066056	33.5797	0.341869	0.283258	6.19858	0.102339	0.797365	NS
ENSG00000197744	20.8096	0.100357	0.12829	6.19801	0.102364	0.797385	NS
ENSG00000285991	3.39304	0.782112	0.406571	6.19735	0.102394	0.797397	NS
ENSG00000225031	119.852	-0.0273457	0.104419	6.19717	0.102402	0.797397	NS
ENSG00000163382	239.406	0.069597	0.0430697	6.19698	0.10241	0.797397	NS
ENSG00000164694	26.7093	0.579063	0.466608	6.19684	0.102417	0.797397	NS
ENSG00000254543	3.59342	0.397074	0.541652	6.19662	0.102426	0.797397	NS
ENSG00000174839	2060.5	-0.0129186	0.0343545	6.19589	0.102459	0.797397	NS
ENSG00000129562	1281.96	0.13385	0.0592974	6.19562	0.102471	0.797397	NS
ENSG00000197191	4.4989	0.465031	0.252441	6.19486	0.102505	0.797397	NS
ENSG00000140955	17.1861	0.599879	0.484833	6.19466	0.102514	0.797397	NS
ENSG00000261390	15.5961	0.382624	0.223992	6.19386	0.10255	0.797397	NS
ENSG00000266954	4.65623	0.697722	0.401954	6.19342	0.10257	0.797397	NS
ENSG00000187559	8.68825	0.279568	0.163429	6.19334	0.102573	0.797397	NS
ENSG00000184029	6.97028	0.960469	0.53961	6.19327	0.102577	0.797397	NS
ENSG00000203859	7.63212	1.01814	0.522128	6.19309	0.102585	0.797397	NS
ENSG00000120662	496.932	-0.0213894	0.0375909	6.19309	0.102585	0.797397	NS
ENSG00000232520	4.94143	0.685861	0.463604	6.19304	0.102587	0.797397	NS
ENSG00000256806	24.2501	0.237659	0.113869	6.19288	0.102594	0.797397	NS
ENSG00000240216	16.6759	0.420513	0.264034	6.19218	0.102626	0.797397	NS
ENSG00000140262	1903.05	-0.028196	0.0361588	6.1907	0.102692	0.797397	NS
ENSG00000260774	53.9577	0.101142	0.0882284	6.19033	0.102709	0.797397	NS
ENSG00000263120	22.6897	0.00155487	0.164081	6.19029	0.10271	0.797397	NS
ENSG00000121380	20.1478	0.247336	0.249209	6.19014	0.102717	0.797397	NS
ENSG00000108924	50.84	0.31433	0.157389	6.18972	0.102736	0.797397	NS
ENSG00000214022	792.531	0.0951397	0.0552155	6.18967	0.102738	0.797397	NS
ENSG00000185689	10.4811	0.661897	0.475944	6.1894	0.10275	0.797397	NS
ENSG00000275812	1.68007	0.948606	0.441125	6.18931	0.102754	0.797397	NS
ENSG00000125166	365.365	-0.0864179	0.0462277	6.18925	0.102757	0.797397	NS
ENSG00000243316	15.4686	0.509041	0.307769	6.18885	0.102775	0.797426	NS
ENSG00000184302	8.4824	0.617469	0.530154	6.18835	0.102798	0.797426	NS
ENSG00000283648	5.55783	0.266765	0.376325	6.18758	0.102832	0.797426	NS
ENSG00000259974	5.54414	0.807204	0.547068	6.18731	0.102844	0.797426	NS
ENSG00000258418	1.94075	-0.180809	0.279424	6.18724	0.102848	0.797426	NS
ENSG00000271178	1.9782	0.688313	0.379392	6.18717	0.102851	0.797426	NS
ENSG00000230773	27.845	0.292441	0.131837	6.18709	0.102854	0.797426	NS
ENSG00000254612	30.2316	0.141874	0.113828	6.18669	0.102872	0.797426	NS
ENSG00000271092	66.1377	-0.00516253	0.079193	6.18667	0.102873	0.797426	NS
ENSG00000159261	13.592	0.630789	0.489883	6.18626	0.102892	0.797426	NS
ENSG00000250838	3.28161	0.456279	0.596447	6.18518	0.10294	0.797426	NS
ENSG00000255139	12.0089	0.277375	0.130036	6.18479	0.102958	0.797426	NS
ENSG00000152578	12.1815	0.776055	0.524233	6.1846	0.102966	0.797426	NS
ENSG00000137142	9.66929	0.78319	0.479373	6.18421	0.102984	0.797426	NS
ENSG00000144962	5.77959	0.919931	0.561963	6.1838	0.103002	0.797426	NS
ENSG00000273139	63.8461	0.116771	0.0590611	6.18377	0.103004	0.797426	NS
ENSG00000231093	4.03685	0.49016	0.432351	6.18307	0.103035	0.797426	NS
ENSG00000134852	931.236	-0.0611743	0.0463199	6.18194	0.103086	0.797426	NS
ENSG00000231689	2.72709	0.769445	0.625538	6.18153	0.103105	0.797426	NS
ENSG00000178395	9.32945	0.791502	0.521792	6.18128	0.103116	0.797426	NS
ENSG00000224157	34.4151	0.234265	0.107226	6.18076	0.10314	0.797426	NS
ENSG00000228172	32.0462	0.202522	0.098108	6.17965	0.10319	0.797426	NS
ENSG00000231553	2.69693	1.22238	0.586694	6.17941	0.103201	0.797426	NS
ENSG00000169136	75.0816	0.150913	0.0919444	6.17924	0.103208	0.797426	NS
ENSG00000103460	13.4967	0.782729	0.491186	6.17872	0.103232	0.797426	NS
ENSG00000225107	1.67082	1.03897	0.624106	6.17861	0.103236	0.797426	NS
ENSG00000167178	31.1181	0.589773	0.46123	6.1779	0.103268	0.797426	NS
ENSG00000264177	8.50971	0.613051	0.527929	6.17783	0.103272	0.797426	NS
ENSG00000171222	444.9	0.106775	0.0467276	6.17684	0.103317	0.797426	NS
ENSG00000265555	1.69315	1.16471	0.698844	6.17679	0.103319	0.797426	NS
ENSG00000126453	55.8738	0.115587	0.0666966	6.1765	0.103332	0.797426	NS
ENSG00000256844	2.36051	0.919531	0.599539	6.17601	0.103354	0.797426	NS
ENSG00000205549	5.29946	0.736566	0.483658	6.17588	0.10336	0.797426	NS
ENSG00000077092	8.59175	0.822863	0.428663	6.17582	0.103362	0.797426	NS
ENSG00000278989	9.80894	0.190037	0.186399	6.17578	0.103364	0.797426	NS
ENSG00000279756	6.54776	0.551651	0.557226	6.17389	0.10345	0.797426	NS
ENSG00000102935	42.1022	0.636956	0.421147	6.17384	0.103452	0.797426	NS
ENSG00000213934	4.11904	0.767506	0.471704	6.17328	0.103477	0.797426	NS
ENSG00000066135	1079.13	-0.0771841	0.0341098	6.1732	0.103481	0.797426	NS
ENSG00000131095	26.5756	0.516461	0.391715	6.17306	0.103487	0.797426	NS
ENSG00000285821	3.06812	0.889209	0.568071	6.17255	0.10351	0.797426	NS
ENSG00000283686	4.14423	0.609902	0.575017	6.17243	0.103516	0.797426	NS
ENSG00000280245	9.21322	0.219703	0.224464	6.17223	0.103525	0.797426	NS
ENSG00000267296	79.338	0.156263	0.0811568	6.17217	0.103528	0.797426	NS
ENSG00000131477	4.77097	0.679014	0.573249	6.17179	0.103545	0.797426	NS
ENSG00000186508	1.67826	0.977467	0.617976	6.17176	0.103546	0.797426	NS
ENSG00000232310	7.12241	0.603987	0.409233	6.1716	0.103554	0.797426	NS
ENSG00000248131	2.41711	1.05397	0.644229	6.17158	0.103555	0.797426	NS
ENSG00000107249	82.4206	0.261125	0.178977	6.1714	0.103563	0.797426	NS
ENSG00000086570	29.1648	0.533294	0.370777	6.17137	0.103564	0.797426	NS
ENSG00000228293	11.7335	0.172415	0.125895	6.17118	0.103572	0.797426	NS
ENSG00000263717	4.33177	0.360012	0.268155	6.17073	0.103593	0.797426	NS
ENSG00000102001	27.9825	0.198772	0.195332	6.17072	0.103594	0.797426	NS
ENSG00000279288	2.83481	0.734049	0.401248	6.17043	0.103606	0.797426	NS
ENSG00000270670	3.72679	0.867705	0.413783	6.1702	0.103617	0.797426	NS
ENSG00000148734	19.3427	0.59896	0.45658	6.1699	0.103631	0.797426	NS
ENSG00000128591	44.6557	0.50247	0.40278	6.16963	0.103643	0.797426	NS
ENSG00000214248	23.1412	0.198721	0.139471	6.16953	0.103647	0.797426	NS
ENSG00000196090	54.3722	0.76004	0.401442	6.16952	0.103648	0.797426	NS
ENSG00000120328	7.16606	0.694046	0.493398	6.16935	0.103655	0.797426	NS
ENSG00000196456	61.3826	0.0805147	0.0696915	6.16923	0.103661	0.797426	NS
ENSG00000241484	25.0964	0.329168	0.240714	6.16921	0.103662	0.797426	NS
ENSG00000263624	5.70963	0.46361	0.303252	6.16917	0.103663	0.797426	NS
ENSG00000231683	7.07226	0.978038	0.546669	6.16914	0.103665	0.797426	NS
ENSG00000229915	12.2038	0.334007	0.157533	6.16901	0.103671	0.797426	NS
ENSG00000262766	53.1646	0.124711	0.0648326	6.1687	0.103685	0.797426	NS
ENSG00000124507	32.6943	0.198316	0.213572	6.16839	0.103699	0.797426	NS
ENSG00000244274	48.8372	0.114236	0.101864	6.16826	0.103705	0.797426	NS
ENSG00000259271	2.11479	0.87663	0.515788	6.16794	0.103719	0.797426	NS
ENSG00000231808	2.86921	0.725833	0.53869	6.1678	0.103726	0.797426	NS
ENSG00000261175	28.6403	0.764678	0.46683	6.16763	0.103734	0.797426	NS
ENSG00000257472	3.07262	1.02844	0.540019	6.16744	0.103742	0.797426	NS
ENSG00000189420	55.2212	0.0536808	0.118368	6.16727	0.10375	0.797426	NS
ENSG00000115464	11480.1	-0.0926277	0.0430954	6.16723	0.103751	0.797426	NS
ENSG00000207416	2.76801	0.17515	0.213307	6.167	0.103762	0.797426	NS
ENSG00000144821	38.3217	0.478007	0.271343	6.16689	0.103767	0.79743	NS
ENSG00000233473	2.6947	0.296716	0.252614	6.16608	0.103804	0.797455	NS
ENSG00000197461	131.779	0.0836992	0.119766	6.16576	0.103818	0.797455	NS
ENSG00000226375	13.625	0.273211	0.126029	6.16536	0.103837	0.797455	NS
ENSG00000260876	11.678	0.467031	0.317514	6.16512	0.103847	0.797455	NS
ENSG00000180105	1.89654	0.983702	0.516518	6.16488	0.103858	0.797455	NS
ENSG00000213820	4.57141	0.360167	0.289646	6.16368	0.103913	0.797482	NS
ENSG00000122863	16.5085	0.503333	0.455687	6.16358	0.103917	0.797482	NS
ENSG00000152034	5.4261	1.03402	0.553991	6.16345	0.103923	0.797482	NS
ENSG00000164877	75.4374	0.208339	0.176216	6.16321	0.103934	0.797497	NS
ENSG00000232862	3.27905	0.640838	0.500912	6.1629	0.103948	0.797497	NS
ENSG00000259334	9.43846	0.273167	0.143164	6.16273	0.103956	0.797497	NS
ENSG00000261342	14.6578	0.184681	0.118468	6.16257	0.103963	0.797497	NS
ENSG00000077327	26.4847	0.227796	0.188946	6.16217	0.103981	0.797497	NS
ENSG00000131187	32.4431	0.181077	0.127506	6.16194	0.103992	0.797497	NS
ENSG00000162975	10.2323	0.508276	0.507581	6.16119	0.104026	0.797536	NS
ENSG00000255267	6.82225	0.706792	0.450863	6.16021	0.104071	0.797536	NS
ENSG00000259519	3.8499	0.379384	0.206598	6.1601	0.104075	0.797536	NS
ENSG00000243702	8.1174	0.0199307	0.0814125	6.15955	0.104101	0.797536	NS
ENSG00000185758	3.19609	0.291384	0.32696	6.15909	0.104121	0.797536	NS
ENSG00000215874	2.17911	0.413451	0.250611	6.15899	0.104126	0.797536	NS
ENSG00000275437	24.3117	0.0607456	0.206985	6.15886	0.104132	0.797536	NS
ENSG00000275572	3.92271	0.799491	0.538875	6.15857	0.104145	0.797577	NS
ENSG00000233292	1.67969	0.431484	0.391128	6.15846	0.10415	0.797577	NS
ENSG00000272808	14.8616	0.534351	0.342757	6.15818	0.104163	0.797577	NS
ENSG00000197859	36.18	0.335759	0.327258	6.15816	0.104164	0.797577	NS
ENSG00000231138	2.50647	0.976915	0.606335	6.15809	0.104167	0.797577	NS
ENSG00000177993	7.52242	0.67123	0.492152	6.15792	0.104175	0.797577	NS
ENSG00000228021	14.1461	0.717961	0.461949	6.1579	0.104176	0.797577	NS
ENSG00000279143	6.05171	0.764773	0.574563	6.15756	0.104191	0.797601	NS
ENSG00000127666	51.3329	0.0400699	0.137639	6.15717	0.104209	0.797621	NS
ENSG00000257702	24.3606	0.162127	0.143028	6.1569	0.104221	0.797621	NS
ENSG00000256211	1.68094	0.321333	0.331895	6.15653	0.104238	0.797621	NS
ENSG00000138018	1049.14	-0.0470515	0.0430541	6.15581	0.104271	0.797621	NS
ENSG00000168875	7.17406	0.919217	0.527087	6.15577	0.104273	0.797621	NS
ENSG00000181908	37.2996	0.0876168	0.0926766	6.15562	0.10428	0.797621	NS
ENSG00000237468	4.47054	0.787902	0.523644	6.15556	0.104283	0.797621	NS
ENSG00000183011	506.661	0.150478	0.0621527	6.15551	0.104285	0.797621	NS
ENSG00000137100	652.958	0.085113	0.0364026	6.15548	0.104286	0.797621	NS
ENSG00000252892	2.99431	0.110243	0.131894	6.1544	0.104335	0.797709	NS
ENSG00000174371	38.9871	0.15644	0.15338	6.15428	0.104341	0.797709	NS
ENSG00000259882	3.26794	1.1913	0.521608	6.15422	0.104343	0.797709	NS
ENSG00000140990	533.68	0.0906848	0.0534016	6.15401	0.104353	0.797709	NS
ENSG00000258183	2.13328	0.819022	0.525508	6.15385	0.10436	0.797709	NS
ENSG00000132437	19.7621	0.557394	0.424243	6.15363	0.10437	0.797709	NS
ENSG00000270816	15.8036	0.575549	0.32265	6.15348	0.104377	0.797709	NS
ENSG00000233313	1.8028	0.970534	0.636906	6.15347	0.104378	0.797709	NS
ENSG00000232358	6.3022	0.894363	0.536359	6.1531	0.104394	0.797709	NS
ENSG00000277671	70.215	0.850023	0.440944	6.15275	0.104411	0.797763	NS
ENSG00000196605	323.704	-0.0115102	0.0464405	6.15251	0.104421	0.797769	NS
ENSG00000151388	28.5475	0.692346	0.415459	6.15225	0.104434	0.797769	NS
ENSG00000132680	1505.22	-0.026742	0.0291255	6.15217	0.104437	0.797769	NS
ENSG00000230956	3.24825	0.327767	0.20562	6.15214	0.104438	0.797769	NS
ENSG00000129244	13.0192	0.398495	0.235903	6.15212	0.104439	0.797769	NS
ENSG00000170075	12.3291	0.541718	0.454312	6.15188	0.10445	0.797782	NS
ENSG00000235910	1.92478	0.395394	0.421553	6.15161	0.104463	0.797782	NS
ENSG00000249267	15.7008	0.787251	0.470235	6.15119	0.104482	0.797782	NS
ENSG00000265916	2.98891	0.251459	0.272727	6.15086	0.104497	0.797782	NS
ENSG00000251345	1.98125	0.517324	0.381449	6.15021	0.104526	0.797782	NS
ENSG00000279345	2.9504	0.755518	0.565419	6.14939	0.104564	0.797782	NS
ENSG00000136274	8.9744	0.495664	0.441975	6.14917	0.104574	0.797782	NS
ENSG00000280254	2.00512	0.303485	0.534072	6.14913	0.104576	0.797782	NS
ENSG00000279469	6.76013	0.157086	0.0892609	6.14908	0.104578	0.797782	NS
ENSG00000257818	56.5854	-0.116583	0.0927106	6.14893	0.104585	0.797782	NS
ENSG00000186334	5.74765	0.951314	0.556286	6.14882	0.10459	0.797782	NS
ENSG00000230400	11.4533	0.777546	0.415257	6.14867	0.104597	0.797782	NS
ENSG00000230628	7.83356	0.599507	0.443063	6.14862	0.104599	0.797782	NS
ENSG00000279848	4.77675	0.888716	0.489097	6.14843	0.104608	0.797782	NS
ENSG00000283879	3.37934	1.17367	0.590204	6.1481	0.104623	0.797782	NS
ENSG00000230992	3.04107	0.649255	0.462133	6.14761	0.104646	0.797782	NS
ENSG00000142910	16.8048	0.557396	0.413828	6.14754	0.104649	0.797782	NS
ENSG00000275120	124.78	0.104984	0.0457222	6.14707	0.10467	0.797811	NS
ENSG00000255308	6.49825	0.369295	0.248021	6.14644	0.104699	0.797811	NS
ENSG00000279411	7.51276	0.841278	0.493754	6.14639	0.104701	0.797811	NS
ENSG00000170923	6.94889	0.832001	0.546039	6.14565	0.104735	0.797811	NS
ENSG00000131746	13.8863	0.394275	0.305899	6.14528	0.104752	0.797811	NS
ENSG00000258754	16.9492	0.877266	0.431453	6.14518	0.104757	0.797811	NS
ENSG00000279321	5.02615	0.892603	0.560034	6.14514	0.104759	0.797811	NS
ENSG00000264230	5.02136	0.431282	0.31774	6.14406	0.104808	0.797971	NS
ENSG00000248118	11.5547	0.8963	0.500345	6.14325	0.104845	0.797971	NS
ENSG00000269696	26.7579	0.232217	0.11268	6.14316	0.104849	0.797971	NS
ENSG00000111667	759.157	-0.092571	0.0470979	6.14261	0.104874	0.797971	NS
ENSG00000229743	11.3223	0.787531	0.48024	6.1426	0.104875	0.797971	NS
ENSG00000070808	19.0764	0.656827	0.476335	6.1425	0.104879	0.797971	NS
ENSG00000275954	5.40038	0.873563	0.435374	6.14247	0.104881	0.797971	NS
ENSG00000166851	76.6989	0.0950907	0.0951991	6.1423	0.104889	0.797971	NS
ENSG00000267052	5.8237	0.455745	0.375106	6.14216	0.104895	0.797971	NS
ENSG00000112539	5.19006	0.964761	0.583027	6.14158	0.104922	0.798005	NS
ENSG00000276047	3.60491	0.268006	0.287475	6.14154	0.104924	0.798005	NS
ENSG00000226648	23.6225	0.251491	0.119676	6.14146	0.104927	0.798005	NS
ENSG00000153132	14.0421	0.49065	0.320312	6.14071	0.104961	0.798152	NS
ENSG00000265485	20.2087	0.80988	0.433523	6.14054	0.104969	0.798152	NS
ENSG00000174332	20.7249	0.548732	0.415075	6.1405	0.104971	0.798152	NS
ENSG00000139697	3366.39	-0.0712658	0.0331327	6.13994	0.104997	0.798152	NS
ENSG00000172867	25.759	0.416887	0.233025	6.13971	0.105007	0.798152	NS
ENSG00000108231	26.3971	0.809607	0.481813	6.13961	0.105012	0.798152	NS
ENSG00000258869	5.81055	0.745075	0.362144	6.1394	0.105022	0.798152	NS
ENSG00000262179	2.01306	0.758132	0.543615	6.13923	0.10503	0.798152	NS
ENSG00000223593	1.74611	1.05254	0.470639	6.13917	0.105032	0.798152	NS
ENSG00000110881	16.042	0.473242	0.347064	6.13888	0.105045	0.798152	NS
ENSG00000284725	1.74726	0.84821	0.629552	6.13851	0.105062	0.798152	NS
ENSG00000170153	36.1639	0.771511	0.379507	6.13792	0.105089	0.798152	NS
ENSG00000241570	12.3758	0.725063	0.470197	6.13762	0.105103	0.798152	NS
ENSG00000260096	4.17974	0.263377	0.198869	6.13743	0.105112	0.798152	NS
ENSG00000170537	16.6739	0.669253	0.444384	6.13722	0.105122	0.798152	NS
ENSG00000256442	6.45423	0.305342	0.177954	6.13675	0.105143	0.798152	NS
ENSG00000134827	134.333	0.324582	0.140996	6.13624	0.105167	0.798152	NS
ENSG00000250896	8.21122	0.116448	0.187709	6.13587	0.105184	0.798152	NS
ENSG00000258083	5.99691	0.442643	0.436634	6.13531	0.105209	0.798152	NS
ENSG00000196371	630.007	0.0862581	0.0412755	6.13502	0.105223	0.798152	NS
ENSG00000255438	5.88028	0.310092	0.38146	6.1347	0.105238	0.798152	NS
ENSG00000224425	2.99086	0.712801	0.528285	6.13412	0.105264	0.798281	NS
ENSG00000280837	3.04475	0.500553	0.364316	6.13359	0.105289	0.798281	NS
ENSG00000157890	32.6229	0.464329	0.350758	6.1334	0.105298	0.798281	NS
ENSG00000082898	5151.28	-0.0933016	0.0525239	6.1333	0.105302	0.798281	NS
ENSG00000112787	305.013	0.0439731	0.153861	6.13326	0.105304	0.798281	NS
ENSG00000259156	18.2468	0.719929	0.467009	6.13297	0.105317	0.798281	NS
ENSG00000226808	16.558	0.748124	0.423537	6.13221	0.105352	0.798391	NS
ENSG00000277453	2.34342	0.585816	0.281919	6.13139	0.10539	0.798516	NS
ENSG00000250432	4.35846	0.292054	0.377292	6.13108	0.105404	0.798541	NS
ENSG00000140459	19.0916	0.603549	0.325443	6.13021	0.105444	0.798637	NS
ENSG00000054118	5580.25	-0.0735985	0.0439154	6.13011	0.105449	0.798637	NS
ENSG00000168843	6.33629	0.848921	0.533747	6.12937	0.105483	0.79881	NS
ENSG00000153347	11.4685	0.473251	0.272141	6.12875	0.105511	0.798862	NS
ENSG00000174403	9.71879	0.494313	0.457136	6.12804	0.105544	0.798882	NS
ENSG00000235400	4.09759	0.626391	0.360404	6.12791	0.10555	0.798882	NS
ENSG00000213778	2.8973	0.896292	0.607595	6.12765	0.105562	0.798882	NS
ENSG00000229102	9.55871	0.300017	0.14875	6.12749	0.10557	0.798882	NS
ENSG00000273373	598.596	-0.0974629	0.0568121	6.12686	0.105599	0.798996	NS
ENSG00000205442	4.16436	0.733117	0.611602	6.12623	0.105628	0.799003	NS
ENSG00000270112	13.5513	0.751481	0.475867	6.12585	0.105645	0.799003	NS
ENSG00000176654	3.25706	1.13682	0.578635	6.12567	0.105654	0.799003	NS
ENSG00000258080	3.82325	1.40147	0.576834	6.12533	0.10567	0.799003	NS
ENSG00000157992	40.5231	0.0405147	0.0980136	6.1253	0.105671	0.799003	NS
ENSG00000138675	8.12701	0.741794	0.507332	6.12517	0.105677	0.799003	NS
ENSG00000250133	8.08805	0.595362	0.531741	6.1249	0.105689	0.799003	NS
ENSG00000285578	7.29241	0.259656	0.208022	6.12474	0.105697	0.799003	NS
ENSG00000257541	1.92267	0.818045	0.577869	6.12437	0.105714	0.799003	NS
ENSG00000114902	345.273	0.0217583	0.0382405	6.12421	0.105721	0.799003	NS
ENSG00000128652	8.85139	0.493839	0.509837	6.12373	0.105743	0.79904	NS
ENSG00000275155	2.6351	1.06839	0.510859	6.12363	0.105748	0.79904	NS
ENSG00000225582	2.53534	1.10507	0.590483	6.123	0.105777	0.799076	NS
ENSG00000237276	31.7375	0.229339	0.179149	6.12273	0.10579	0.799076	NS
ENSG00000232104	264.319	-0.0658816	0.0559897	6.12244	0.105803	0.799108	NS
ENSG00000204695	11.2136	0.704742	0.489713	6.12215	0.105816	0.799139	NS
ENSG00000228222	3.31955	1.04282	0.473783	6.12184	0.105831	0.799165	NS
ENSG00000270584	2.40574	0.965816	0.565399	6.12148	0.105847	0.799165	NS
ENSG00000230300	5.04676	0.602356	0.297556	6.12114	0.105863	0.799213	NS
ENSG00000170893	6.54455	0.833803	0.539708	6.12083	0.105877	0.799241	NS
ENSG00000103449	15.5803	0.846067	0.471542	6.12051	0.105892	0.799241	NS
ENSG00000168116	579.959	0.0213267	0.11148	6.1198	0.105925	0.799241	NS
ENSG00000204217	945.5	-0.00672182	0.0565828	6.11931	0.105948	0.799241	NS
ENSG00000197046	50.1215	0.214169	0.129106	6.11924	0.105951	0.799241	NS
ENSG00000230397	75.1846	-0.0970734	0.0637299	6.11892	0.105966	0.799241	NS
ENSG00000249245	39.1999	0.0785608	0.1279	6.1189	0.105966	0.799241	NS
ENSG00000136449	51.5691	0.171872	0.181836	6.11883	0.10597	0.799241	NS
ENSG00000126838	29.2108	0.51997	0.281873	6.11868	0.105977	0.799241	NS
ENSG00000218029	1.72836	1.25444	0.647578	6.11859	0.105981	0.799241	NS
ENSG00000205959	41.7053	0.0471632	0.135413	6.11828	0.105995	0.799241	NS
ENSG00000119614	11.1067	0.666272	0.500409	6.11813	0.106002	0.799241	NS
ENSG00000221837	2.55171	0.471624	0.577226	6.11762	0.106026	0.799241	NS
ENSG00000213892	4.76033	0.526299	0.510945	6.11727	0.106042	0.799284	NS
ENSG00000225362	15.618	0.777826	0.492524	6.11702	0.106054	0.799284	NS
ENSG00000285700	4.24667	1.0838	0.565822	6.11663	0.106072	0.799307	NS
ENSG00000227205	2.04616	1.02216	0.597422	6.11636	0.106084	0.799307	NS
ENSG00000149782	154.932	0.0638782	0.0953346	6.11618	0.106093	0.799307	NS
ENSG00000214264	16.7047	0.213677	0.138715	6.11596	0.106103	0.799307	NS
ENSG00000154478	26.9348	0.814404	0.474451	6.11595	0.106103	0.799307	NS
ENSG00000269113	24.8062	0.670902	0.455299	6.11549	0.106124	0.79937	NS
ENSG00000117114	11.111	0.884183	0.459862	6.11473	0.10616	0.799397	NS
ENSG00000237101	10.4615	0.31368	0.200333	6.1147	0.106161	0.799397	NS
ENSG00000211701	2.60704	0.476538	0.237311	6.11451	0.10617	0.799397	NS
ENSG00000253569	3.057	0.599435	0.572465	6.11436	0.106177	0.799397	NS
ENSG00000112319	14.5262	0.86537	0.492575	6.11404	0.106192	0.799419	NS
ENSG00000172987	20.633	0.627489	0.35255	6.11402	0.106193	0.799419	NS
ENSG00000114771	4.08376	0.882909	0.58094	6.11361	0.106212	0.799419	NS
ENSG00000285901	4.16163	0.457608	0.320391	6.11218	0.106278	0.799595	NS
ENSG00000284693	6.01606	0.307667	0.288448	6.11137	0.106316	0.799691	NS
ENSG00000140873	21.9884	0.807986	0.467663	6.11132	0.106318	0.799691	NS
ENSG00000141101	139.783	0.00644526	0.0515957	6.11119	0.106324	0.799691	NS
ENSG00000240652	3.70607	0.555827	0.342888	6.11073	0.106345	0.799749	NS
ENSG00000237212	7.19375	0.689217	0.418527	6.11012	0.106374	0.799793	NS
ENSG00000207375	3.50693	-0.281248	0.124846	6.10992	0.106383	0.799793	NS
ENSG00000130822	16.6346	0.39539	0.437984	6.10978	0.106389	0.799793	NS
ENSG00000135916	186.3	0.0608266	0.0857594	6.10963	0.106397	0.799793	NS
ENSG00000106178	2.65988	0.14023	0.365914	6.10934	0.10641	0.799793	NS
ENSG00000233261	33.3884	-0.0329524	0.0993168	6.10893	0.106429	0.799863	NS
ENSG00000197083	6.7532	0.502426	0.29559	6.10844	0.106452	0.799876	NS
ENSG00000269935	3.98883	0.353182	0.577929	6.10838	0.106455	0.799876	NS
ENSG00000189184	8.9804	0.313777	0.250342	6.10785	0.106479	0.799931	NS
ENSG00000257657	5.64994	0.493206	0.234353	6.10723	0.106508	0.79994	NS
ENSG00000258593	4.94577	0.599023	0.425155	6.1072	0.106509	0.79994	NS
ENSG00000132639	12.7495	0.680791	0.393596	6.10699	0.106519	0.79994	NS
ENSG00000135472	15.788	0.519075	0.469582	6.10667	0.106534	0.79994	NS
ENSG00000185716	773.558	0.00773035	0.0548931	6.10652	0.106541	0.79994	NS
ENSG00000160838	15.1681	0.581799	0.475655	6.10637	0.106548	0.79994	NS
ENSG00000271820	7.14028	0.52939	0.31069	6.10586	0.106572	0.79994	NS
ENSG00000119547	29.027	0.676201	0.465134	6.10579	0.106575	0.79994	NS
ENSG00000253507	1.96601	0.801072	0.64079	6.10555	0.106586	0.79994	NS
ENSG00000071462	457.188	-0.00512968	0.0403089	6.10545	0.106591	0.79994	NS
ENSG00000163530	4.63171	1.24016	0.533891	6.1053	0.106598	0.79994	NS
ENSG00000231464	4.77572	0.514303	0.358946	6.10513	0.106606	0.79994	NS
ENSG00000169570	317.464	0.00409019	0.0498492	6.10483	0.10662	0.79994	NS
ENSG00000184557	1019.78	0.144208	0.11088	6.10468	0.106627	0.79994	NS
ENSG00000231724	3.91186	0.451667	0.37146	6.10368	0.106674	0.79994	NS
ENSG00000152253	13.4813	0.365288	0.218782	6.1036	0.106677	0.79994	NS
ENSG00000078140	1877.21	-0.037018	0.0552509	6.10334	0.106689	0.79994	NS
ENSG00000086619	1189.8	-0.000216908	0.0484283	6.10318	0.106697	0.79994	NS
ENSG00000239779	314.621	0.0482632	0.039223	6.10212	0.106746	0.79994	NS
ENSG00000183876	10.0444	0.552658	0.502598	6.10191	0.106756	0.79994	NS
ENSG00000259434	1.98692	0.734207	0.611286	6.10166	0.106768	0.79994	NS
ENSG00000261840	41.0599	0.169886	0.0733196	6.10108	0.106795	0.799991	NS
ENSG00000128641	87.7795	0.229485	0.163234	6.10086	0.106805	0.800004	NS
ENSG00000259657	2.65992	0.271786	0.340522	6.10084	0.106806	0.800004	NS
ENSG00000179859	109.456	0.0793275	0.03711	6.10054	0.10682	0.800055	NS
ENSG00000274383	75.2143	0.0489831	0.0711326	6.10018	0.106837	0.800055	NS
ENSG00000231310	2.0721	0.672269	0.379179	6.09964	0.106862	0.800133	NS
ENSG00000165309	50.4754	0.273304	0.164395	6.09889	0.106897	0.800133	NS
ENSG00000080618	4.73562	0.813168	0.506511	6.09885	0.106899	0.800133	NS
ENSG00000283567	3.14039	0.932928	0.626411	6.09832	0.106923	0.800155	NS
ENSG00000170298	19.7139	0.0444326	0.19715	6.09805	0.106936	0.800155	NS
ENSG00000274215	5.35676	0.199376	0.201306	6.09792	0.106942	0.800155	NS
ENSG00000253619	7.39984	0.38889	0.222639	6.09731	0.106971	0.800174	NS
ENSG00000157404	115.959	0.177809	0.0910765	6.09686	0.106992	0.800184	NS
ENSG00000269845	5.259	0.776655	0.440403	6.09646	0.107011	0.800199	NS
ENSG00000224810	4.15249	0.589387	0.442814	6.09551	0.107055	0.800305	NS
ENSG00000233370	1.63143	1.00805	0.552779	6.09542	0.107059	0.800305	NS
ENSG00000170775	5.88144	0.818451	0.555735	6.09492	0.107082	0.800313	NS
ENSG00000278914	2.11629	0.652879	0.320605	6.0948	0.107088	0.800313	NS
ENSG00000133328	8.00709	0.367175	0.244175	6.09471	0.107092	0.800313	NS
ENSG00000256637	4.90959	0.756968	0.58255	6.09464	0.107096	0.800313	NS
ENSG00000267060	11.1679	0.16241	0.157355	6.094	0.107125	0.800313	NS
ENSG00000104889	23.1474	0.0557447	0.0840288	6.09369	0.10714	0.800313	NS
ENSG00000227681	2.36037	1.2764	0.593053	6.09346	0.107151	0.800313	NS
ENSG00000164692	25.6158	0.776834	0.437209	6.09341	0.107153	0.800313	NS
ENSG00000116996	3.75833	1.23217	0.60145	6.0934	0.107153	0.800313	NS
ENSG00000258120	5.47723	0.716453	0.423019	6.09313	0.107166	0.800313	NS
ENSG00000167165	8.99129	0.905942	0.501928	6.09313	0.107166	0.800313	NS
ENSG00000165502	2104.99	0.112356	0.097975	6.09289	0.107177	0.800324	NS
ENSG00000208883	12.05	-0.158227	0.103205	6.0925	0.107195	0.800356	NS
ENSG00000187720	55.2287	0.737132	0.426274	6.09219	0.10721	0.800397	NS
ENSG00000120217	629.016	-0.148183	0.124264	6.09101	0.107265	0.800625	NS
ENSG00000260664	19.9938	0.806318	0.477478	6.09066	0.107282	0.800647	NS
ENSG00000175899	40.3124	0.355567	0.222608	6.0904	0.107294	0.800676	NS
ENSG00000054690	26.8744	0.461089	0.348972	6.0903	0.107299	0.800677	NS
ENSG00000211840	50.0788	-0.186033	0.0870528	6.09012	0.107307	0.800706	NS
ENSG00000111046	3.92084	0.699968	0.582612	6.08952	0.107335	0.800709	NS
ENSG00000254305	1.91722	1.29798	0.618799	6.08926	0.107347	0.800709	NS
ENSG00000245317	21.06	0.189463	0.0869927	6.08861	0.107378	0.800709	NS
ENSG00000213453	14.7886	0.145606	0.119991	6.08852	0.107382	0.800709	NS
ENSG00000148335	207.947	0.0398501	0.040725	6.08847	0.107385	0.800709	NS
ENSG00000230175	2.7588	0.516841	0.228017	6.08835	0.10739	0.800709	NS
ENSG00000105357	58.5706	0.617583	0.42061	6.08789	0.107412	0.800709	NS
ENSG00000011465	18.3785	0.371387	0.381854	6.08777	0.107417	0.800709	NS
ENSG00000248540	11.9713	0.547636	0.490916	6.08756	0.107427	0.800709	NS
ENSG00000100012	12.4068	0.547227	0.360683	6.08739	0.107435	0.800709	NS
