## Supplementary Table 1 for "Transcriptomics profiling of Parkinson’s disease progression subtypes reveals distinctive patterns of gene expression" (part 5 of 7)

### Sheet: S3 (continued)
gene	baseMean	log2FoldChange	lfcSE	stat	pvalue	padj	result
ENSG00000143954	3.0949	0.770166	0.596144	6.08733	0.107438	0.800709	NS
ENSG00000160145	190.175	0.298129	0.166396	6.08723	0.107443	0.800709	NS
ENSG00000173818	208.935	0.0677113	0.0636558	6.08714	0.107447	0.800709	NS
ENSG00000227939	29.9882	0.17164	0.128902	6.08677	0.107464	0.800709	NS
ENSG00000251211	3.70856	0.590479	0.510077	6.08675	0.107465	0.800709	NS
ENSG00000122970	77.4432	0.113325	0.0847514	6.08648	0.107478	0.800709	NS
ENSG00000273783	19.6352	0.239347	0.107164	6.08646	0.107478	0.800709	NS
ENSG00000101342	9.44751	0.367137	0.221047	6.08632	0.107485	0.800709	NS
ENSG00000111834	19.8261	0.233522	0.125415	6.08593	0.107504	0.800709	NS
ENSG00000255585	14.8088	0.530027	0.394917	6.08583	0.107508	0.800709	NS
ENSG00000258651	10.2752	0.260335	0.134908	6.0856	0.107519	0.800709	NS
ENSG00000216753	2.0952	1.07834	0.631959	6.08522	0.107537	0.800725	NS
ENSG00000159164	39.844	0.186515	0.137298	6.08425	0.107582	0.800745	NS
ENSG00000237550	287.163	0.227763	0.24285	6.08409	0.10759	0.800745	NS
ENSG00000251059	1.82089	1.14088	0.582518	6.08364	0.107611	0.800745	NS
ENSG00000225623	4.69839	0.751254	0.350837	6.08315	0.107634	0.800745	NS
ENSG00000196482	17.9515	0.599634	0.475694	6.08283	0.107649	0.800745	NS
ENSG00000285823	2.93497	0.423777	0.481216	6.08282	0.10765	0.800745	NS
ENSG00000241577	1.69748	1.07108	0.556927	6.08281	0.10765	0.800745	NS
ENSG00000152527	57.076	0.330911	0.189137	6.08266	0.107657	0.800745	NS
ENSG00000179604	112	0.158413	0.10677	6.08232	0.107673	0.800745	NS
ENSG00000274628	5.50007	0.294295	0.345013	6.08224	0.107677	0.800745	NS
ENSG00000259594	5.22216	1.03421	0.460488	6.08211	0.107683	0.800745	NS
ENSG00000081803	15.3224	0.650632	0.436637	6.0811	0.107731	0.800791	NS
ENSG00000139540	7.34179	0.338862	0.34687	6.0807	0.107749	0.800791	NS
ENSG00000267455	2.38914	1.02294	0.581303	6.08063	0.107753	0.800791	NS
ENSG00000267130	6.7802	0.214862	0.143051	6.08048	0.10776	0.800791	NS
ENSG00000251165	7.58628	1.00395	0.530581	6.08035	0.107766	0.800791	NS
ENSG00000246859	23.7927	0.357581	0.196451	6.0802	0.107773	0.800791	NS
ENSG00000270202	4.04305	0.656282	0.329736	6.07977	0.107793	0.80085	NS
ENSG00000157613	10.014	0.645826	0.536518	6.07974	0.107795	0.80085	NS
ENSG00000235288	7.11245	0.185704	0.214529	6.07923	0.107819	0.80085	NS
ENSG00000241933	5.58441	0.202981	0.281874	6.07922	0.107819	0.80085	NS
ENSG00000213522	2.26899	0.55216	0.347512	6.07818	0.107868	0.80085	NS
ENSG00000237844	1.97197	0.769296	0.638822	6.07807	0.107873	0.80085	NS
ENSG00000280417	11.634	0.183113	0.174308	6.07757	0.107897	0.80085	NS
ENSG00000120875	53.9411	0.158569	0.176906	6.07708	0.10792	0.80085	NS
ENSG00000103647	20.9008	0.247065	0.249355	6.07693	0.107927	0.80085	NS
ENSG00000176022	483.389	0.0635317	0.0364721	6.07662	0.107942	0.80085	NS
ENSG00000177946	174.542	0.0901896	0.0466338	6.07658	0.107943	0.80085	NS
ENSG00000158104	10.5422	0.465729	0.279011	6.07625	0.107959	0.80085	NS
ENSG00000147912	30.0859	0.153844	0.142857	6.07623	0.10796	0.80085	NS
ENSG00000214860	8.37597	0.825638	0.483432	6.07602	0.10797	0.80085	NS
ENSG00000127585	44.3458	0.146748	0.142472	6.0757	0.107985	0.80085	NS
ENSG00000177468	6.29849	0.737532	0.551354	6.07485	0.108025	0.800874	NS
ENSG00000116985	52.0593	0.11392	0.130945	6.07431	0.10805	0.80097	NS
ENSG00000203335	9.07223	0.844607	0.51808	6.07358	0.108085	0.800975	NS
ENSG00000280152	10.747	0.767124	0.463961	6.07357	0.108085	0.800975	NS
ENSG00000235616	1.8299	1.19095	0.648614	6.07309	0.108108	0.800975	NS
ENSG00000108958	2.43824	0.00873977	0.225084	6.07225	0.108147	0.801053	NS
ENSG00000277083	4.82167	0.708402	0.385065	6.07221	0.10815	0.801053	NS
ENSG00000180251	12.9515	0.632017	0.40179	6.07185	0.108166	0.801099	NS
ENSG00000105516	384.523	0.0818875	0.0543471	6.07172	0.108173	0.801099	NS
ENSG00000181817	408.85	0.109612	0.0472301	6.07153	0.108182	0.801099	NS
ENSG00000231509	2.5888	1.1913	0.597661	6.07143	0.108186	0.801099	NS
ENSG00000145526	7.13921	0.842684	0.547182	6.07142	0.108187	0.801099	NS
ENSG00000163288	9.31977	0.783868	0.501921	6.07121	0.108197	0.801099	NS
ENSG00000254434	2.31028	1.29331	0.598489	6.07101	0.108206	0.801099	NS
ENSG00000267669	2.11214	0.790985	0.38278	6.07077	0.108217	0.801114	NS
ENSG00000258779	18.2422	0.915202	0.486873	6.07059	0.108226	0.801114	NS
ENSG00000261231	10.6066	0.793911	0.378069	6.07022	0.108244	0.801136	NS
ENSG00000176978	699.963	0.0981721	0.0561987	6.07017	0.108246	0.801136	NS
ENSG00000259469	12.977	0.0173907	0.0648078	6.06987	0.10826	0.801151	NS
ENSG00000127241	27.6915	0.671113	0.434567	6.06982	0.108262	0.801151	NS
ENSG00000229589	11.2795	0.179425	0.194868	6.06963	0.108271	0.801151	NS
ENSG00000260988	11.9255	0.308284	0.144254	6.06934	0.108285	0.801151	NS
ENSG00000213236	16.3757	-0.111242	0.110886	6.06928	0.108288	0.801151	NS
ENSG00000260126	2.55705	1.07118	0.560404	6.0691	0.108296	0.801167	NS
ENSG00000226810	2.60381	0.872472	0.473328	6.06891	0.108305	0.80118	NS
ENSG00000163701	25.0821	0.275827	0.196769	6.06887	0.108307	0.80118	NS
ENSG00000268996	20.9067	0.224058	0.101685	6.06858	0.108321	0.8012	NS
ENSG00000204118	5.54627	0.445881	0.297547	6.06852	0.108324	0.8012	NS
ENSG00000143412	13.062	0.252697	0.145775	6.06821	0.108338	0.801203	NS
ENSG00000272155	143.433	-0.0510798	0.0615903	6.06792	0.108352	0.801223	NS
ENSG00000250878	112.905	0.0446265	0.0585224	6.06714	0.108389	0.80127	NS
ENSG00000247137	514.519	0.0214365	0.0412219	6.06667	0.108411	0.80127	NS
ENSG00000253223	5.12169	0.575183	0.322831	6.06663	0.108413	0.80127	NS
ENSG00000171174	92.2785	0.0948786	0.0596987	6.06655	0.108417	0.80127	NS
ENSG00000252965	18.4976	0.132252	0.0538375	6.06566	0.108459	0.801329	NS
ENSG00000101280	11.6701	0.574862	0.434108	6.06553	0.108465	0.801329	NS
ENSG00000260267	312.559	0.0992493	0.0612368	6.06532	0.108475	0.801357	NS
ENSG00000236106	3.31432	0.872537	0.569262	6.06474	0.108503	0.801405	NS
ENSG00000231431	12.6636	0.701857	0.49447	6.06466	0.108506	0.801405	NS
ENSG00000073111	221.445	-0.0379828	0.0726783	6.0646	0.108509	0.801405	NS
ENSG00000213697	2.78305	1.11057	0.522496	6.06394	0.10854	0.801465	NS
ENSG00000015413	6.99318	0.553131	0.522804	6.06364	0.108555	0.801465	NS
ENSG00000251888	1.7568	1.05057	0.552467	6.06355	0.108559	0.801465	NS
ENSG00000172757	2423.88	0.0758632	0.0642124	6.0628	0.108595	0.801518	NS
ENSG00000238015	21.2783	-0.00221146	0.18527	6.06278	0.108596	0.801518	NS
ENSG00000224945	5.67931	0.339504	0.271102	6.06271	0.108599	0.801518	NS
ENSG00000186940	11.7236	0.257069	0.152062	6.06244	0.108612	0.801535	NS
ENSG00000233694	2.73244	1.0288	0.481905	6.06214	0.108626	0.801535	NS
ENSG00000241231	1.75323	1.58417	0.650274	6.06146	0.108658	0.801535	NS
ENSG00000267062	6.40466	0.112178	0.134782	6.06084	0.108688	0.801535	NS
ENSG00000261757	1.8	0.97699	0.661411	6.0607	0.108694	0.801535	NS
ENSG00000200525	9.63131	-0.00626689	0.0734526	6.06063	0.108697	0.801535	NS
ENSG00000279289	4.41284	0.799444	0.499885	6.06034	0.108711	0.801535	NS
ENSG00000228797	2.21779	0.445187	0.444214	6.06033	0.108712	0.801535	NS
ENSG00000252641	7.00479	-0.187323	0.0876438	6.06001	0.108727	0.801535	NS
ENSG00000232258	10.8681	0.738287	0.526126	6.0596	0.108746	0.801535	NS
ENSG00000245975	8.61071	0.210695	0.164564	6.05959	0.108747	0.801535	NS
ENSG00000264359	4.81679	0.458226	0.570281	6.0581	0.108817	0.801598	NS
ENSG00000201579	2.20853	-0.122392	0.161165	6.05806	0.10882	0.801598	NS
ENSG00000267707	6.99806	0.332564	0.215962	6.05755	0.108843	0.801598	NS
ENSG00000147536	83.87	0.0230035	0.0717356	6.05752	0.108845	0.801598	NS
ENSG00000272769	3.29366	0.984976	0.578057	6.05719	0.108861	0.801598	NS
ENSG00000232186	2.86262	0.604482	0.433669	6.05656	0.108891	0.801598	NS
ENSG00000234173	3.03751	1.0479	0.638201	6.05623	0.108906	0.801598	NS
ENSG00000175548	624.939	-0.00361811	0.0829419	6.05512	0.108959	0.801606	NS
ENSG00000205414	3.06914	0.887236	0.533688	6.05441	0.108993	0.801628	NS
ENSG00000224063	6.61358	0.613946	0.281725	6.05392	0.109016	0.801628	NS
ENSG00000225177	27.6613	0.15556	0.103625	6.05366	0.109028	0.801628	NS
ENSG00000225442	3.41114	1.20702	0.586557	6.05224	0.109096	0.801832	NS
ENSG00000256748	6.28934	0.781277	0.545772	6.05186	0.109114	0.80185	NS
ENSG00000251279	12.1532	0.180957	0.1143	6.0518	0.109117	0.80185	NS
ENSG00000266934	32.6144	-0.149637	0.167498	6.05104	0.109153	0.801929	NS
ENSG00000151687	616.072	-0.0481332	0.0532953	6.05058	0.109175	0.801929	NS
ENSG00000267233	6.9512	0.833607	0.515242	6.05052	0.109178	0.801929	NS
ENSG00000183629	7.81627	0.802824	0.515372	6.0503	0.109189	0.801929	NS
ENSG00000285605	3.04178	1.34681	0.605765	6.04995	0.109205	0.801929	NS
ENSG00000229547	1.70476	0.657189	0.594403	6.04982	0.109211	0.801929	NS
ENSG00000267142	4.79592	0.691503	0.529513	6.04945	0.109229	0.801991	NS
ENSG00000117091	5434.11	0.106294	0.0686887	6.04929	0.109237	0.801991	NS
ENSG00000260868	15.6642	0.293923	0.137063	6.04906	0.109248	0.801991	NS
ENSG00000124157	2.92738	0.792344	0.529787	6.04846	0.109276	0.802064	NS
ENSG00000280168	2.50954	1.17471	0.566255	6.04831	0.109283	0.802064	NS
ENSG00000196475	4.22986	0.968925	0.573174	6.0479	0.109303	0.802066	NS
ENSG00000225934	3.28335	0.509296	0.492178	6.04787	0.109304	0.802066	NS
ENSG00000214754	3.43763	0.756732	0.570505	6.04779	0.109308	0.802066	NS
ENSG00000228050	3.61486	0.290184	0.409549	6.04762	0.109316	0.802066	NS
ENSG00000169710	175.49	0.123147	0.158427	6.04719	0.109337	0.80209	NS
ENSG00000250218	2.69136	0.726757	0.429182	6.04687	0.109352	0.802111	NS
ENSG00000128052	24.3793	0.686614	0.394599	6.04651	0.109369	0.802201	NS
ENSG00000101958	3.91852	0.830789	0.503197	6.04566	0.10941	0.802371	NS
ENSG00000235354	21.6866	0.0307827	0.0728354	6.04557	0.109414	0.802371	NS
ENSG00000229569	7.92267	0.27614	0.234036	6.04461	0.10946	0.802371	NS
ENSG00000258896	2.12204	0.285463	0.16304	6.04458	0.109461	0.802371	NS
ENSG00000182902	12.9567	0.646725	0.475082	6.04451	0.109465	0.802371	NS
ENSG00000224958	4.16558	0.869069	0.42749	6.04427	0.109476	0.802403	NS
ENSG00000225620	1.93097	0.59173	0.365856	6.04399	0.109489	0.802403	NS
ENSG00000162949	25.3001	0.336212	0.301758	6.04397	0.10949	0.802403	NS
ENSG00000236975	2.44608	0.344739	0.361359	6.04391	0.109494	0.802403	NS
ENSG00000272514	4.27153	0.531464	0.258512	6.0435	0.109513	0.802403	NS
ENSG00000254206	36.0049	0.00881977	0.144935	6.04315	0.109529	0.802403	NS
ENSG00000219553	6.97155	0.181898	0.196288	6.04208	0.109581	0.802532	NS
ENSG00000236045	4.80109	0.539528	0.273123	6.04186	0.109591	0.802532	NS
ENSG00000277950	6.41607	-0.12506	0.177698	6.04166	0.109601	0.802532	NS
ENSG00000261242	46.7622	0.214565	0.0924255	6.04153	0.109607	0.802532	NS
ENSG00000182255	11.9782	0.633038	0.510089	6.0415	0.109609	0.802532	NS
ENSG00000272734	112.564	0.211473	0.0891182	6.04131	0.109618	0.802532	NS
ENSG00000228689	3.40515	1.1397	0.571842	6.04116	0.109625	0.802532	NS
ENSG00000171094	33.4704	0.698709	0.423799	6.04102	0.109631	0.802532	NS
ENSG00000226949	5.04756	0.439457	0.206073	6.0406	0.109652	0.802532	NS
ENSG00000253682	1.95698	1.37983	0.659131	6.04006	0.109678	0.802598	NS
ENSG00000111404	4.07574	0.957083	0.585503	6.03988	0.109686	0.802598	NS
ENSG00000248593	43.6528	-0.0404266	0.0565186	6.03912	0.109722	0.802648	NS
ENSG00000175514	2.77082	0.845192	0.600485	6.03912	0.109723	0.802648	NS
ENSG00000148602	6.55967	0.915672	0.514873	6.03862	0.109747	0.802658	NS
ENSG00000265917	8.99385	0.00418684	0.114367	6.03828	0.109763	0.802658	NS
ENSG00000279463	75.9565	-0.141171	0.0988409	6.038	0.109776	0.802658	NS
ENSG00000215353	2.06307	1.2735	0.625522	6.03749	0.1098	0.802658	NS
ENSG00000112333	13.0083	0.52497	0.439693	6.03747	0.109801	0.802658	NS
ENSG00000241905	2.14591	0.517896	0.466973	6.03709	0.10982	0.802658	NS
ENSG00000270883	23.3491	0.0646977	0.0470755	6.03657	0.109844	0.802658	NS
ENSG00000180176	15.0788	0.547397	0.500877	6.03647	0.109849	0.802658	NS
ENSG00000173473	1905.84	-0.0678717	0.0368126	6.03636	0.109854	0.802658	NS
ENSG00000135643	56.9927	0.178789	0.100641	6.03636	0.109854	0.802658	NS
ENSG00000275645	3.79059	0.0767425	0.189152	6.03632	0.109856	0.802658	NS
ENSG00000197415	64.8493	0.209044	0.147128	6.03629	0.109858	0.802658	NS
ENSG00000181751	205.578	0.132276	0.0552607	6.03601	0.109871	0.802658	NS
ENSG00000206228	13.9559	-0.00544267	0.140786	6.03601	0.109872	0.802658	NS
ENSG00000154175	26.6742	0.668498	0.42166	6.03578	0.109882	0.802658	NS
ENSG00000143469	25.4356	0.772859	0.475791	6.03577	0.109883	0.802658	NS
ENSG00000182048	20.9395	0.318732	0.221671	6.03574	0.109884	0.802658	NS
ENSG00000262265	180.361	-0.0620148	0.0410403	6.0356	0.109891	0.802658	NS
ENSG00000227627	136.937	0.0205008	0.0572457	6.0356	0.109891	0.802658	NS
ENSG00000064989	103.016	0.181014	0.100714	6.03535	0.109903	0.802677	NS
ENSG00000253603	2.02046	0.415511	0.29514	6.03485	0.109927	0.802718	NS
ENSG00000272663	5.45929	0.154562	0.174263	6.03482	0.109928	0.802718	NS
ENSG00000166482	4.46162	0.700709	0.464389	6.03481	0.109929	0.802718	NS
ENSG00000237928	9.18549	0.980769	0.491182	6.03404	0.109966	0.80276	NS
ENSG00000115468	12.7183	0.309677	0.325633	6.03342	0.109996	0.802776	NS
ENSG00000234241	10.1793	0.156234	0.234351	6.03332	0.11	0.802776	NS
ENSG00000137491	27.2266	0.541302	0.397939	6.03321	0.110005	0.802776	NS
ENSG00000236548	20.9108	0.349523	0.181197	6.03311	0.11001	0.802776	NS
ENSG00000131470	61.4765	0.0171514	0.0573673	6.03291	0.11002	0.802776	NS
ENSG00000232087	2.36463	0.726742	0.404007	6.03288	0.110022	0.802776	NS
ENSG00000134884	8489.46	0.0336211	0.066271	6.0319	0.110068	0.802776	NS
ENSG00000234883	77.3301	0.104635	0.131788	6.03173	0.110077	0.802776	NS
ENSG00000205899	4.74797	0.828577	0.593025	6.03162	0.110082	0.802776	NS
ENSG00000232320	5.4447	0.0503099	0.230096	6.03159	0.110083	0.802776	NS
ENSG00000213307	2.10798	0.549134	0.588337	6.03147	0.110089	0.802776	NS
ENSG00000235638	2.90608	0.887958	0.608344	6.03135	0.110095	0.802776	NS
ENSG00000285854	6.90698	0.42453	0.177835	6.03127	0.110099	0.802776	NS
ENSG00000272342	1.96064	0.782734	0.585991	6.03117	0.110104	0.802776	NS
ENSG00000284376	9.90008	0.799139	0.504054	6.0304	0.11014	0.802841	NS
ENSG00000146955	21.6029	-0.0770394	0.0886001	6.02931	0.110193	0.802936	NS
ENSG00000132003	75.5075	0.169496	0.121247	6.02903	0.110206	0.802936	NS
ENSG00000242578	5.47391	0.368907	0.219617	6.02878	0.110218	0.802936	NS
ENSG00000267872	3.01244	1.18926	0.59082	6.02877	0.110219	0.802936	NS
ENSG00000187051	648.508	0.101117	0.0424666	6.02858	0.110228	0.802936	NS
ENSG00000239443	1.88985	0.900901	0.589292	6.02808	0.110252	0.802936	NS
ENSG00000232164	6.40202	0.743717	0.458231	6.02805	0.110253	0.802936	NS
ENSG00000228092	1.85526	1.13244	0.531571	6.02762	0.110274	0.802936	NS
ENSG00000091831	90.1491	0.248333	0.143201	6.02737	0.110286	0.802936	NS
ENSG00000254943	3.91071	0.786303	0.416902	6.0269	0.110309	0.802936	NS
ENSG00000255537	7.62915	0.642328	0.499114	6.0267	0.110318	0.802936	NS
ENSG00000232360	1.85059	0.275748	0.549558	6.02651	0.110328	0.802936	NS
ENSG00000282904	2.76023	0.624956	0.475712	6.02641	0.110332	0.802936	NS
ENSG00000184274	6.74836	0.631396	0.396964	6.02632	0.110337	0.802936	NS
ENSG00000259495	22.7681	0.809125	0.47626	6.02624	0.11034	0.802936	NS
ENSG00000242048	13.359	0.320514	0.184297	6.02615	0.110345	0.802936	NS
ENSG00000109047	19.3406	0.210878	0.223062	6.02603	0.110351	0.802936	NS
ENSG00000259360	2.11725	1.1087	0.594671	6.0255	0.110376	0.803011	NS
ENSG00000270499	2.58041	0.468856	0.50846	6.02513	0.110394	0.803037	NS
ENSG00000237035	2.10072	1.21854	0.624116	6.02324	0.110485	0.803156	NS
ENSG00000171724	17.7334	0.760161	0.442754	6.02254	0.110519	0.803156	NS
ENSG00000224110	3.9496	1.05051	0.542701	6.02229	0.110531	0.803156	NS
ENSG00000135346	4.18903	0.700243	0.580695	6.02227	0.110532	0.803156	NS
ENSG00000258021	2.47673	0.620293	0.572051	6.02161	0.110563	0.803156	NS
ENSG00000010379	34.6011	0.232792	0.187877	6.02135	0.110576	0.803156	NS
ENSG00000238213	8.35177	0.580105	0.275583	6.02131	0.110578	0.803156	NS
ENSG00000272642	6.04586	1.0143	0.539406	6.02097	0.110595	0.803156	NS
ENSG00000228767	1.75556	0.950983	0.616266	6.02072	0.110607	0.803156	NS
ENSG00000218014	2.95002	0.583754	0.588611	6.02066	0.110609	0.803156	NS
ENSG00000234177	12.5937	0.777819	0.483752	6.02036	0.110624	0.803156	NS
ENSG00000236911	1.85942	0.647589	0.400049	6.0201	0.110637	0.803156	NS
ENSG00000115084	2794.2	0.00804257	0.0518527	6.02004	0.110639	0.803156	NS
ENSG00000249909	1.83573	1.37669	0.6534	6.01981	0.11065	0.803169	NS
ENSG00000254703	14.0584	0.148321	0.133119	6.01964	0.110658	0.803169	NS
ENSG00000144868	21.3006	0.80003	0.413018	6.01917	0.110681	0.803169	NS
ENSG00000088926	14.1028	0.605867	0.329745	6.01873	0.110703	0.803169	NS
ENSG00000053747	63.8824	0.671798	0.376236	6.01868	0.110705	0.803169	NS
ENSG00000135063	25.4444	0.595488	0.401469	6.0182	0.110728	0.803271	NS
ENSG00000197213	7.33354	0.710285	0.461949	6.01781	0.110747	0.803271	NS
ENSG00000223823	8.89436	0.391679	0.25917	6.01747	0.110763	0.803271	NS
ENSG00000104901	6.78266	0.601676	0.443204	6.01734	0.11077	0.803271	NS
ENSG00000260063	37.5307	0.111924	0.0607324	6.01716	0.110778	0.803271	NS
ENSG00000284748	2.33183	0.368873	0.495766	6.01611	0.110829	0.803285	NS
ENSG00000119147	12.0233	0.371135	0.309908	6.01598	0.110835	0.803285	NS
ENSG00000110244	3.85493	0.750506	0.554857	6.01584	0.110842	0.803285	NS
ENSG00000268388	22.6339	0.733357	0.457974	6.01574	0.110847	0.803285	NS
ENSG00000165061	38.2294	0.257028	0.213676	6.01521	0.110873	0.803285	NS
ENSG00000179603	22.6438	0.728149	0.467813	6.01515	0.110876	0.803285	NS
ENSG00000224765	2.16655	1.12505	0.589257	6.01514	0.110876	0.803285	NS
ENSG00000237180	2.1784	1.27126	0.597905	6.01506	0.11088	0.803285	NS
ENSG00000242337	34.372	0.100495	0.115198	6.01497	0.110884	0.803285	NS
ENSG00000145113	36.5008	0.565293	0.438036	6.01462	0.110901	0.803285	NS
ENSG00000108821	24.5766	0.573669	0.461233	6.01453	0.110906	0.803285	NS
ENSG00000224877	218.117	0.14144	0.0630158	6.01402	0.11093	0.803285	NS
ENSG00000250062	1.65589	1.33922	0.566133	6.01402	0.11093	0.803285	NS
ENSG00000256512	1.71083	1.05137	0.58605	6.01365	0.110948	0.803285	NS
ENSG00000102452	25.4247	0.801735	0.472316	6.01338	0.110961	0.803285	NS
ENSG00000257976	4.23978	0.804529	0.384171	6.01167	0.111044	0.803285	NS
ENSG00000147138	2470.26	-0.0868382	0.079217	6.01166	0.111044	0.803285	NS
ENSG00000173227	24.8333	0.606197	0.457952	6.01126	0.111064	0.803285	NS
ENSG00000231523	2.77695	1.18699	0.612104	6.01106	0.111074	0.803285	NS
ENSG00000164743	3.50711	0.847866	0.509873	6.01081	0.111085	0.803285	NS
ENSG00000101204	41.492	0.476466	0.443597	6.01068	0.111092	0.803285	NS
ENSG00000235236	6.84511	0.187322	0.0898158	6.01055	0.111098	0.803285	NS
ENSG00000223642	4.68555	0.0508904	0.258988	6.01002	0.111124	0.803285	NS
ENSG00000113889	7.87528	0.790733	0.531894	6.00986	0.111131	0.803285	NS
ENSG00000232536	9.7907	0.0241892	0.127985	6.00943	0.111152	0.803285	NS
ENSG00000272072	65.5313	-0.0517544	0.0730275	6.00933	0.111157	0.803285	NS
ENSG00000143457	436.184	-0.0458107	0.0350131	6.00926	0.111161	0.803285	NS
ENSG00000132932	91.3901	0.273647	0.172692	6.00902	0.111172	0.803285	NS
ENSG00000238777	2.50166	0.13758	0.146591	6.00864	0.111191	0.803285	NS
ENSG00000229785	3.66963	0.35823	0.310261	6.00796	0.111223	0.803285	NS
ENSG00000215785	1.7444	0.653674	0.520553	6.00744	0.111249	0.803285	NS
ENSG00000248771	4.81074	0.832062	0.560425	6.00709	0.111266	0.803285	NS
ENSG00000267784	10.6115	0.288115	0.212017	6.00661	0.111289	0.803285	NS
ENSG00000254244	3.50817	0.840501	0.462927	6.0066	0.11129	0.803285	NS
ENSG00000152944	855.048	-0.0128498	0.0530392	6.00628	0.111305	0.803285	NS
ENSG00000234639	2.51542	1.0655	0.570756	6.00575	0.111331	0.803285	NS
ENSG00000241468	343.83	0.129114	0.0533827	6.00566	0.111335	0.803285	NS
ENSG00000270920	2.06173	0.182651	0.255799	6.00555	0.11134	0.803285	NS
ENSG00000255916	3.48712	0.656827	0.526344	6.00537	0.111349	0.803285	NS
ENSG00000249994	1.69129	0.868788	0.473347	6.00531	0.111352	0.803285	NS
ENSG00000279747	2.15053	0.770519	0.407563	6.00519	0.111358	0.803285	NS
ENSG00000266743	1.78487	0.976087	0.488242	6.00509	0.111363	0.803285	NS
ENSG00000228412	18.5763	0.783602	0.47787	6.00501	0.111367	0.803285	NS
ENSG00000242767	3.25275	0.54579	0.366568	6.00461	0.111386	0.803287	NS
ENSG00000116035	6.30884	0.885894	0.539163	6.00456	0.111389	0.803287	NS
ENSG00000156113	165.263	0.416987	0.261391	6.003	0.111464	0.803624	NS
ENSG00000262619	2.82458	0.782069	0.533919	6.00298	0.111465	0.803624	NS
ENSG00000285079	10.4784	0.346833	0.195759	6.002	0.111513	0.803624	NS
ENSG00000264429	4.54813	0.222372	0.262734	6.0004	0.111591	0.803624	NS
ENSG00000167526	19265.7	0.136777	0.0703365	6.0004	0.111591	0.803624	NS
ENSG00000220181	2.36685	1.20729	0.632001	6.00029	0.111596	0.803624	NS
ENSG00000242512	24.4291	0.787798	0.490918	6.00015	0.111603	0.803624	NS
ENSG00000272172	9.27646	0.252865	0.114397	6.00004	0.111608	0.803624	NS
ENSG00000220949	3.33954	1.01151	0.582206	6.00001	0.11161	0.803624	NS
ENSG00000148735	17.9038	0.596927	0.348597	5.99954	0.111633	0.803624	NS
ENSG00000104976	57.9519	0.170333	0.0806891	5.9995	0.111635	0.803624	NS
ENSG00000197903	2161.48	0.11796	0.0600468	5.99885	0.111666	0.803624	NS
ENSG00000205642	1.79112	0.864142	0.567852	5.99837	0.111689	0.803624	NS
ENSG00000187098	145.928	0.178912	0.0794945	5.9982	0.111698	0.803624	NS
ENSG00000130701	11.1175	0.478443	0.503789	5.99819	0.111698	0.803624	NS
ENSG00000174970	2.32553	1.10758	0.661613	5.99819	0.111698	0.803624	NS
ENSG00000170289	12.3707	0.876244	0.49647	5.99815	0.1117	0.803624	NS
ENSG00000177051	119.982	-0.00577157	0.105435	5.99812	0.111702	0.803624	NS
ENSG00000102387	8.09561	0.443409	0.369676	5.99794	0.11171	0.803624	NS
ENSG00000260934	2.82501	0.333742	0.303536	5.99789	0.111713	0.803624	NS
ENSG00000223012	11.2083	0.0248459	0.0693543	5.99775	0.11172	0.803624	NS
ENSG00000145198	16.269	0.527943	0.481305	5.99756	0.111729	0.803624	NS
ENSG00000073067	10.5614	0.781412	0.530854	5.99732	0.111741	0.803624	NS
ENSG00000213090	171.985	-0.0721694	0.0576058	5.99718	0.111748	0.803624	NS
ENSG00000260084	4.06664	0.653495	0.384891	5.99635	0.111788	0.803624	NS
ENSG00000139914	25.6197	0.120817	0.0719684	5.99606	0.111802	0.803624	NS
ENSG00000257550	6.52149	0.558569	0.401486	5.99599	0.111806	0.803624	NS
ENSG00000260420	4.19833	0.505056	0.412201	5.99582	0.111814	0.803624	NS
ENSG00000259551	1.81481	0.953452	0.603706	5.99542	0.111833	0.803631	NS
ENSG00000260417	96.1177	-0.285378	0.181494	5.995	0.111854	0.803649	NS
ENSG00000101115	23.9266	0.489467	0.31571	5.99498	0.111855	0.803649	NS
ENSG00000272871	48.5765	-0.0617087	0.0809974	5.99482	0.111862	0.803663	NS
ENSG00000283227	2.47949	1.11957	0.572893	5.9945	0.111878	0.803663	NS
ENSG00000173976	7.1692	0.793603	0.568328	5.99447	0.11188	0.803663	NS
ENSG00000240919	2.21907	1.04907	0.501672	5.99429	0.111888	0.80369	NS
ENSG00000137766	30.3696	0.834044	0.431288	5.99399	0.111903	0.803727	NS
ENSG00000257065	5.96291	0.166813	0.096342	5.99371	0.111917	0.803727	NS
ENSG00000274565	5.96844	0.446398	0.386901	5.99265	0.111969	0.80379	NS
ENSG00000232294	6.45308	0.788577	0.393617	5.99247	0.111977	0.80379	NS
ENSG00000236164	3.02636	0.577669	0.473089	5.99238	0.111982	0.80379	NS
ENSG00000285544	2.16819	0.898778	0.580738	5.99225	0.111988	0.80379	NS
ENSG00000224019	16.1856	-0.108469	0.112878	5.99216	0.111992	0.80379	NS
ENSG00000231971	1.73773	1.0814	0.64743	5.99162	0.112019	0.80379	NS
ENSG00000259476	5.98211	0.432084	0.277187	5.9916	0.11202	0.80379	NS
ENSG00000256751	162.114	0.213483	0.0907251	5.99118	0.11204	0.80379	NS
ENSG00000095110	10.8887	0.976865	0.508139	5.99112	0.112043	0.80379	NS
ENSG00000230576	1.90802	0.235752	0.325254	5.99107	0.112046	0.80379	NS
ENSG00000164742	49.9539	0.606344	0.390874	5.99095	0.112051	0.80379	NS
ENSG00000235748	3.4408	0.506691	0.310184	5.99075	0.112061	0.80379	NS
ENSG00000162438	14.3735	0.242291	0.21382	5.99044	0.112076	0.80379	NS
ENSG00000091651	52.1174	0.010329	0.0876682	5.99032	0.112082	0.80379	NS
ENSG00000265179	9.55408	0.831534	0.517412	5.99014	0.112091	0.80379	NS
ENSG00000228719	99.8141	0.20961	0.0954116	5.98984	0.112105	0.80379	NS
ENSG00000166803	26.0557	0.217702	0.128245	5.98954	0.11212	0.80381	NS
ENSG00000006788	33.0208	0.746898	0.461232	5.98915	0.112139	0.80387	NS
ENSG00000141314	15.2845	0.481524	0.401793	5.98902	0.112146	0.80387	NS
ENSG00000063322	648.671	0.0651761	0.033819	5.98854	0.112169	0.80397	NS
ENSG00000282828	6.99006	0.247011	0.202042	5.98836	0.112178	0.80398	NS
ENSG00000237073	1.91003	0.55229	0.307564	5.98824	0.112184	0.80398	NS
ENSG00000159166	20.5996	0.607725	0.454621	5.98795	0.112198	0.80398	NS
ENSG00000137936	76.9356	0.217029	0.155046	5.98776	0.112207	0.80398	NS
ENSG00000255605	3.59291	0.962975	0.42981	5.98748	0.112221	0.80398	NS
ENSG00000225180	6.963	0.449542	0.539002	5.98704	0.112243	0.80398	NS
ENSG00000227659	3.02673	0.987359	0.59339	5.9867	0.112259	0.80398	NS
ENSG00000157103	55.4318	0.677515	0.436995	5.98575	0.112306	0.80401	NS
ENSG00000254187	2.13054	0.821909	0.624065	5.98543	0.112321	0.80401	NS
ENSG00000243449	98.7732	0.155633	0.068826	5.9852	0.112332	0.80401	NS
ENSG00000258144	2.45254	1.27228	0.592871	5.98509	0.112338	0.80401	NS
ENSG00000266128	1.90027	0.967769	0.54823	5.98507	0.112339	0.80401	NS
ENSG00000231827	7.51346	0.612845	0.325579	5.985	0.112342	0.80401	NS
ENSG00000251078	2.04717	1.27994	0.629567	5.98479	0.112353	0.804051	NS
ENSG00000223518	11.0993	0.56885	0.43405	5.98453	0.112366	0.80411	NS
ENSG00000227068	1.80412	1.14563	0.580018	5.98397	0.112393	0.804205	NS
ENSG00000259515	3.26545	0.588196	0.383541	5.98344	0.112419	0.804324	NS
ENSG00000184840	1263.2	0.0913412	0.0469977	5.98301	0.11244	0.804393	NS
ENSG00000186723	9.69998	0.554833	0.466531	5.98289	0.112446	0.804393	NS
ENSG00000238755	6.21702	0.748437	0.450137	5.98169	0.112504	0.804457	NS
ENSG00000182177	19.5395	0.769841	0.487268	5.98137	0.11252	0.804457	NS
ENSG00000167674	556.862	-0.101838	0.0551711	5.98131	0.112523	0.804457	NS
ENSG00000158639	3.70859	0.4243	0.411569	5.98102	0.112537	0.804457	NS
ENSG00000229528	2.52922	0.807298	0.438929	5.98097	0.11254	0.804457	NS
ENSG00000171435	62.3412	0.605397	0.378269	5.98084	0.112546	0.804471	NS
ENSG00000283907	2.35678	1.0149	0.636256	5.98033	0.112571	0.804513	NS
ENSG00000261762	2.82397	0.759093	0.575909	5.98012	0.112582	0.804513	NS
ENSG00000169297	5.31521	0.535876	0.539971	5.98005	0.112585	0.804513	NS
ENSG00000231525	2.42886	1.29577	0.63374	5.97954	0.11261	0.804571	NS
ENSG00000163251	137.454	0.136477	0.0893559	5.97923	0.112625	0.804571	NS
ENSG00000267006	2.81754	1.20307	0.513909	5.97861	0.112656	0.804651	NS
ENSG00000260517	201.702	-0.145506	0.06523	5.9781	0.11268	0.804651	NS
ENSG00000249364	9.22892	0.714406	0.350129	5.97748	0.112711	0.804651	NS
ENSG00000164331	903.714	0.0553422	0.0555704	5.97724	0.112723	0.804651	NS
ENSG00000141622	152.938	0.0902853	0.150766	5.97704	0.112733	0.804651	NS
ENSG00000214465	22.6258	0.161284	0.0831868	5.977	0.112735	0.804651	NS
ENSG00000197847	19.4639	0.259061	0.194628	5.97681	0.112744	0.804651	NS
ENSG00000164867	50.7071	0.194578	0.169417	5.97603	0.112782	0.804651	NS
ENSG00000211878	125.08	-0.096787	0.0759784	5.97579	0.112794	0.804651	NS
ENSG00000273073	5.08854	-0.263214	0.172668	5.97579	0.112794	0.804651	NS
ENSG00000267270	69.8384	0.159855	0.0769891	5.97576	0.112796	0.804651	NS
ENSG00000232667	7.28656	0.863038	0.550946	5.97559	0.112804	0.804651	NS
ENSG00000233821	5.56703	0.969092	0.558711	5.97544	0.112811	0.804651	NS
ENSG00000070729	24.3679	0.578716	0.464645	5.97514	0.112826	0.804651	NS
ENSG00000233047	4.97578	0.982103	0.577773	5.97459	0.112853	0.804651	NS
ENSG00000274281	5.8478	0.638064	0.383352	5.9744	0.112862	0.804651	NS
ENSG00000259004	45.7559	0.177179	0.0837922	5.9744	0.112862	0.804651	NS
ENSG00000147255	21.435	0.607005	0.448839	5.97424	0.11287	0.804651	NS
ENSG00000197753	6.05834	0.495473	0.474634	5.97419	0.112872	0.804651	NS
ENSG00000124227	7.55321	0.159769	0.318093	5.97404	0.11288	0.804651	NS
ENSG00000225099	2.30945	0.16406	0.264493	5.97397	0.112883	0.804651	NS
ENSG00000260442	6.70141	0.177481	0.205321	5.97362	0.112901	0.804682	NS
ENSG00000239921	15.4797	0.573909	0.399608	5.97357	0.112903	0.804682	NS
ENSG00000102984	150.945	0.11133	0.0470534	5.97263	0.112949	0.804682	NS
ENSG00000259737	7.30242	0.887859	0.540042	5.97263	0.112949	0.804682	NS
ENSG00000109061	28.5742	0.860598	0.460523	5.97177	0.112992	0.804794	NS
ENSG00000109881	45.9963	0.193307	0.113341	5.97166	0.112997	0.804799	NS
ENSG00000071203	8.42694	0.914502	0.516902	5.9707	0.113044	0.804945	NS
ENSG00000131475	462.834	0.0977271	0.0416263	5.97053	0.113053	0.804945	NS
ENSG00000163554	465.438	-0.0283003	0.129513	5.97015	0.113072	0.804963	NS
ENSG00000236440	1.90538	0.671111	0.417654	5.96977	0.11309	0.805011	NS
ENSG00000105197	334.734	0.0471598	0.0383867	5.96963	0.113097	0.805011	NS
ENSG00000140478	5.5689	0.677941	0.482083	5.96907	0.113125	0.805011	NS
ENSG00000091986	21.7404	0.692715	0.39991	5.96819	0.113168	0.805067	NS
ENSG00000177143	6.35057	0.668189	0.547005	5.96794	0.11318	0.805067	NS
ENSG00000254689	8.84352	0.287994	0.204099	5.96793	0.113181	0.805067	NS
ENSG00000185958	12.6781	0.686403	0.495199	5.96774	0.11319	0.805067	NS
ENSG00000167914	15.9166	0.316564	0.246623	5.96711	0.113222	0.805067	NS
ENSG00000256450	3.41979	0.394635	0.289775	5.96698	0.113228	0.805067	NS
ENSG00000230918	10.0437	-0.248403	0.117438	5.96698	0.113228	0.805067	NS
ENSG00000155324	143.384	0.0870978	0.0533519	5.96622	0.113265	0.805159	NS
ENSG00000108424	5757.93	-0.0688318	0.0507331	5.96622	0.113265	0.805159	NS
ENSG00000265984	2.10104	0.448341	0.609661	5.96595	0.113278	0.805171	NS
ENSG00000143473	18.0044	0.826598	0.476016	5.96531	0.11331	0.805247	NS
ENSG00000281371	2.2962	0.187907	0.340038	5.96496	0.113327	0.805249	NS
ENSG00000229422	132.122	0.233045	0.0973606	5.96463	0.113344	0.805271	NS
ENSG00000070019	12.8631	0.490952	0.330503	5.96455	0.113348	0.805271	NS
ENSG00000100739	6.49448	0.984092	0.528513	5.9643	0.11336	0.80531	NS
ENSG00000250722	27.1969	0.261176	0.150746	5.96409	0.11337	0.80531	NS
ENSG00000163380	8.14319	0.610094	0.480415	5.96388	0.113381	0.805312	NS
ENSG00000244564	3.71769	0.674735	0.568513	5.96334	0.113407	0.805312	NS
ENSG00000162552	13.9488	0.700121	0.434304	5.9631	0.113419	0.805312	NS
ENSG00000284612	11.8108	0.906268	0.512094	5.96292	0.113428	0.805312	NS
ENSG00000274414	6.08889	0.509386	0.297313	5.9628	0.113434	0.805312	NS
ENSG00000159640	54.0831	0.19933	0.171841	5.96237	0.113455	0.805312	NS
ENSG00000129484	115.666	0.0590325	0.0559012	5.96231	0.113458	0.805312	NS
ENSG00000238273	26.1943	0.100382	0.143818	5.96211	0.113468	0.805312	NS
ENSG00000142513	10.8035	0.560911	0.500828	5.9619	0.113478	0.805312	NS
ENSG00000258260	3.65141	0.320415	0.258146	5.96189	0.113479	0.805312	NS
ENSG00000266691	3.6915	0.938642	0.549312	5.96063	0.113541	0.805312	NS
ENSG00000267096	17.3099	0.0403905	0.22546	5.96058	0.113544	0.805312	NS
ENSG00000235007	1.76849	0.901411	0.434285	5.96008	0.113569	0.805312	NS
ENSG00000254090	1.93046	0.497064	0.279703	5.95974	0.113585	0.805312	NS
ENSG00000283608	2.89645	0.476511	0.253684	5.95973	0.113586	0.805312	NS
ENSG00000130734	313.322	0.107817	0.0533448	5.95952	0.113596	0.805312	NS
ENSG00000249740	8.04047	0.691518	0.516813	5.9595	0.113597	0.805312	NS
ENSG00000166917	2.97548	0.918132	0.609387	5.95933	0.113606	0.805312	NS
ENSG00000244167	36.9244	-0.221129	0.102842	5.95873	0.113636	0.805312	NS
ENSG00000149483	598.151	0.0593341	0.0385525	5.95866	0.113639	0.805312	NS
ENSG00000131482	4.40162	0.686827	0.568639	5.95855	0.113644	0.805312	NS
ENSG00000237223	5.2581	0.98437	0.549572	5.95842	0.113651	0.805312	NS
ENSG00000237400	3.03901	0.817716	0.576065	5.9576	0.113691	0.805343	NS
ENSG00000228105	3.3825	0.357091	0.582904	5.9575	0.113697	0.805343	NS
ENSG00000269945	4.36594	0.746533	0.55195	5.95746	0.113698	0.805343	NS
ENSG00000280117	10.6442	0.882439	0.501095	5.95727	0.113708	0.805346	NS
ENSG00000175449	163.654	-0.0307166	0.0761652	5.95673	0.113734	0.805461	NS
ENSG00000106991	45.9658	0.0425816	0.173811	5.95666	0.113738	0.805461	NS
ENSG00000261143	20.9691	0.4002	0.438335	5.95488	0.113826	0.805721	NS
ENSG00000203797	39.3158	0.197599	0.122804	5.95465	0.113838	0.805755	NS
ENSG00000256379	11.7077	0.0762831	0.127744	5.95426	0.113857	0.805755	NS
ENSG00000222036	2.91331	1.15159	0.528947	5.95423	0.113858	0.805755	NS
ENSG00000176040	12.9891	0.616135	0.380349	5.95301	0.113919	0.805755	NS
ENSG00000138615	36.5036	0.182676	0.137467	5.95292	0.113923	0.805755	NS
ENSG00000101871	15.9658	0.375441	0.252496	5.9529	0.113924	0.805755	NS
ENSG00000236756	11.6493	0.31095	0.197527	5.95234	0.113952	0.805804	NS
ENSG00000272967	4.18667	0.454969	0.250334	5.95191	0.113973	0.805804	NS
ENSG00000160111	142.726	0.201635	0.137006	5.9519	0.113974	0.805804	NS
ENSG00000196468	4.62002	0.551701	0.545074	5.95168	0.113985	0.805804	NS
ENSG00000118162	63.4477	0.0544162	0.0928227	5.95148	0.113995	0.805804	NS
ENSG00000231898	12.6502	0.953228	0.505312	5.95073	0.114032	0.805804	NS
ENSG00000016082	7.64129	0.997831	0.552364	5.9507	0.114033	0.805804	NS
ENSG00000284755	3.31625	0.281655	0.185365	5.95049	0.114044	0.805804	NS
ENSG00000101680	57.2231	0.777971	0.431391	5.95043	0.114047	0.805804	NS
ENSG00000268531	2.8601	1.08497	0.597513	5.95006	0.114065	0.805804	NS
ENSG00000183580	11.1105	0.610276	0.487926	5.94979	0.114079	0.805804	NS
ENSG00000231327	21.6591	0.201868	0.093401	5.94893	0.114122	0.805804	NS
ENSG00000211668	52.285	0.0898575	0.139066	5.9486	0.114138	0.805804	NS
ENSG00000142230	768.744	-0.00211583	0.0381915	5.9486	0.114138	0.805804	NS
ENSG00000271095	1.6624	0.898064	0.66997	5.94859	0.114138	0.805804	NS
ENSG00000265100	88.0141	0.149423	0.0745792	5.94859	0.114139	0.805804	NS
ENSG00000164129	7.93051	0.78859	0.548895	5.94819	0.114158	0.805804	NS
ENSG00000233073	4.96174	0.419592	0.28867	5.94791	0.114172	0.805804	NS
ENSG00000176857	2.74586	0.855239	0.446962	5.94789	0.114173	0.805804	NS
ENSG00000175336	2.42823	0.865722	0.60689	5.94767	0.114184	0.805804	NS
ENSG00000211650	11.6998	0.329177	0.182807	5.9475	0.114192	0.805804	NS
ENSG00000225393	1.98116	0.0671086	0.163769	5.94723	0.114206	0.805804	NS
ENSG00000164485	4.80081	0.74552	0.551249	5.94718	0.114209	0.805804	NS
ENSG00000258954	7.00555	0.311212	0.205225	5.94717	0.114209	0.805804	NS
ENSG00000125772	11201.9	-0.0138533	0.0647077	5.94715	0.11421	0.805804	NS
ENSG00000278131	10.7952	0.788333	0.521177	5.94702	0.114217	0.805804	NS
ENSG00000101812	4.29385	0.265681	0.509364	5.94677	0.114229	0.805804	NS
ENSG00000125798	13.768	0.7363	0.491958	5.94597	0.114269	0.805914	NS
ENSG00000240571	3.11921	0.76694	0.406786	5.94596	0.114269	0.805914	NS
ENSG00000278588	521.083	0.0676937	0.105757	5.94588	0.114273	0.805914	NS
ENSG00000197953	5.53541	0.829502	0.571508	5.94588	0.114273	0.805914	NS
ENSG00000276950	5.5336	0.680118	0.576658	5.94575	0.11428	0.805925	NS
ENSG00000105605	7.65786	0.787005	0.548814	5.94553	0.11429	0.805925	NS
ENSG00000158125	31.0477	0.713714	0.410569	5.94519	0.114307	0.805925	NS
ENSG00000157851	21.263	0.52449	0.472423	5.94495	0.11432	0.805925	NS
ENSG00000206961	1.61755	-0.390165	0.187304	5.94494	0.11432	0.805925	NS
ENSG00000151834	13.7895	0.849966	0.528919	5.94489	0.114323	0.805925	NS
ENSG00000261118	6.34941	0.22699	0.0938693	5.94417	0.114358	0.80601	NS
ENSG00000258673	3.8714	0.640932	0.50364	5.94412	0.114361	0.80601	NS
ENSG00000156162	598.675	0.0242088	0.0670282	5.94378	0.114378	0.806048	NS
ENSG00000225000	2.37867	0.834757	0.62526	5.94372	0.114381	0.806048	NS
ENSG00000115648	30.7685	0.727218	0.443521	5.94341	0.114396	0.806059	NS
ENSG00000248587	28.2453	0.793027	0.446369	5.94327	0.114403	0.806059	NS
ENSG00000199266	21.5923	0.286953	0.160229	5.943	0.114416	0.806059	NS
ENSG00000243715	5.4351	0.85446	0.542897	5.94287	0.114423	0.806059	NS
ENSG00000222932	2.77073	-0.0770425	0.1372	5.94233	0.11445	0.806095	NS
ENSG00000253154	19.3652	0.461725	0.191325	5.94218	0.114457	0.806095	NS
ENSG00000174225	3.25234	0.803071	0.485994	5.94178	0.114478	0.806171	NS
ENSG00000166984	18.0043	0.489255	0.276928	5.94127	0.114503	0.806261	NS
ENSG00000237464	1.85998	0.708722	0.603792	5.94079	0.114527	0.806261	NS
ENSG00000258952	5.64119	0.845688	0.542101	5.9407	0.114531	0.806261	NS
ENSG00000152580	20.3178	0.461813	0.244008	5.94068	0.114532	0.806261	NS
ENSG00000261341	6.47743	0.184012	0.250539	5.93985	0.114574	0.80643	NS
ENSG00000230699	6.25498	0.456635	0.370105	5.93982	0.114575	0.80643	NS
ENSG00000246820	11.3613	0.817743	0.495243	5.93956	0.114588	0.806457	NS
ENSG00000228300	178.674	0.128979	0.0538575	5.93941	0.114596	0.806477	NS
ENSG00000139154	1393.26	-0.0564771	0.0528131	5.93913	0.11461	0.806506	NS
ENSG00000198765	15.5522	0.919639	0.511404	5.93904	0.114614	0.806506	NS
ENSG00000261250	5.61853	0.982231	0.561284	5.93884	0.114624	0.806517	NS
ENSG00000277998	2.23582	0.603725	0.246936	5.93883	0.114625	0.806517	NS
ENSG00000258534	2.73412	0.859438	0.560567	5.9383	0.114651	0.806635	NS
ENSG00000262539	9.88699	0.45083	0.346621	5.93797	0.114667	0.806676	NS
ENSG00000259057	3.90639	0.843487	0.576654	5.93794	0.114669	0.806676	NS
ENSG00000271888	21.1102	0.234578	0.0999054	5.93766	0.114683	0.806676	NS
ENSG00000279179	17.5785	0.113228	0.201815	5.93753	0.114689	0.806677	NS
ENSG00000255303	9.24401	0.731993	0.529162	5.93693	0.11472	0.806823	NS
ENSG00000142449	37.0607	0.487198	0.455561	5.9368	0.114726	0.806836	NS
ENSG00000258789	2.40495	0.590802	0.467622	5.93644	0.114744	0.80687	NS
ENSG00000258780	3.6116	0.960949	0.402083	5.93643	0.114744	0.80687	NS
ENSG00000201913	2.38664	0.0400282	0.151873	5.93635	0.114748	0.80687	NS
ENSG00000235649	5.80999	1.27206	0.659539	5.93572	0.11478	0.80691	NS
ENSG00000278775	556.155	0.634618	0.363562	5.9357	0.114781	0.80691	NS
ENSG00000175054	3191.67	-0.0691578	0.0530655	5.93548	0.114792	0.80691	NS
ENSG00000144644	20.363	0.809463	0.493956	5.9351	0.114811	0.806971	NS
ENSG00000175718	7.49867	0.532889	0.530699	5.93485	0.114823	0.806973	NS
ENSG00000181355	11.9965	0.927464	0.51743	5.93482	0.114825	0.806973	NS
ENSG00000284607	4.73598	0.804261	0.538655	5.93438	0.114847	0.806982	NS
ENSG00000234093	5.07229	0.259154	0.203839	5.93434	0.114849	0.806982	NS
ENSG00000258076	2.47827	0.975246	0.63553	5.9342	0.114856	0.806995	NS
ENSG00000182459	2.39148	0.878079	0.628509	5.93304	0.114914	0.807069	NS
ENSG00000268949	5.0118	0.57858	0.475588	5.93265	0.114933	0.807069	NS
ENSG00000231806	14.9044	0.518347	0.438807	5.93258	0.114937	0.807069	NS
ENSG00000227968	1.63239	0.847449	0.35636	5.9319	0.114971	0.807069	NS
ENSG00000184108	4.69441	0.950717	0.574202	5.93182	0.114975	0.807069	NS
ENSG00000213212	4.91187	0.720489	0.576402	5.9309	0.115021	0.807235	NS
ENSG00000237917	4.81682	0.483507	0.339673	5.93022	0.115055	0.807375	NS
ENSG00000179751	2.2822	0.644507	0.61417	5.92956	0.115088	0.807379	NS
ENSG00000232564	3.17058	0.642593	0.548347	5.92888	0.115122	0.807492	NS
ENSG00000232454	46.2023	-0.104932	0.0583666	5.92708	0.115212	0.807759	NS
ENSG00000006283	39.1728	0.539953	0.45436	5.92686	0.115223	0.807759	NS
ENSG00000234418	2.13473	0.630512	0.481717	5.92663	0.115235	0.807759	NS
ENSG00000269356	6.31753	0.30335	0.232641	5.92642	0.115245	0.807759	NS
ENSG00000259696	5.4804	0.45581	0.29883	5.92631	0.115251	0.807759	NS
ENSG00000088002	8.86345	0.32516	0.370659	5.92574	0.115279	0.807759	NS
ENSG00000120322	5.59381	0.813174	0.541664	5.92545	0.115294	0.807759	NS
ENSG00000280474	14.4874	0.19748	0.128225	5.92517	0.115308	0.807759	NS
ENSG00000072422	203.854	0.0711108	0.107236	5.92516	0.115308	0.807759	NS
ENSG00000161281	4.63444	0.445488	0.459557	5.92511	0.115311	0.807759	NS
ENSG00000229593	7.11467	0.355775	0.314844	5.92501	0.115316	0.807759	NS
ENSG00000012983	1617.66	-0.0406063	0.0536811	5.92484	0.115325	0.807759	NS
ENSG00000226443	4.60246	0.402936	0.175396	5.92447	0.115343	0.807791	NS
ENSG00000236539	16.0336	0.780931	0.465968	5.9242	0.115357	0.807799	NS
ENSG00000236349	7.7919	0.169412	0.172901	5.92415	0.115359	0.807799	NS
ENSG00000268854	1.84103	0.55588	0.462481	5.92398	0.115368	0.807799	NS
ENSG00000279662	8.08575	0.845448	0.456293	5.92364	0.115385	0.807854	NS
ENSG00000253318	3.13438	0.995388	0.61419	5.92308	0.115413	0.807953	NS
ENSG00000143612	1293.32	0.0859323	0.0370681	5.92285	0.115424	0.807999	NS
ENSG00000204272	106.793	0.0731566	0.0523342	5.92245	0.115445	0.808108	NS
ENSG00000267476	2.46105	1.11917	0.497321	5.92215	0.11546	0.80815	NS
ENSG00000230681	1.87651	1.18798	0.619382	5.92184	0.115476	0.808187	NS
ENSG00000226624	9.35738	0.0519262	0.166467	5.92148	0.115494	0.80819	NS
ENSG00000236740	2.75561	0.969188	0.603698	5.92112	0.115511	0.80819	NS
ENSG00000256750	2.33629	1.15469	0.582056	5.92051	0.115542	0.808202	NS
ENSG00000256092	44.8933	0.196848	0.0847183	5.92051	0.115542	0.808202	NS
ENSG00000115041	30.5993	0.678157	0.426459	5.91955	0.115591	0.808376	NS
ENSG00000164920	10.8408	0.643343	0.470705	5.91899	0.115619	0.808474	NS
ENSG00000226057	30.6369	0.259706	0.208442	5.91882	0.115628	0.808492	NS
ENSG00000254317	1.67766	0.531854	0.388078	5.91762	0.115688	0.808651	NS
ENSG00000145506	22.7341	0.556037	0.441849	5.91706	0.115716	0.808707	NS
ENSG00000278971	3.17156	0.98833	0.468365	5.91684	0.115727	0.808707	NS
ENSG00000184956	38.6475	0.496165	0.435305	5.91643	0.115748	0.808748	NS
ENSG00000154134	64.1498	0.225493	0.188985	5.9162	0.115759	0.808748	NS
ENSG00000213272	2.44101	0.277889	0.230487	5.91613	0.115763	0.808748	NS
ENSG00000229068	3.30267	0.610225	0.643614	5.91586	0.115776	0.80879	NS
ENSG00000205771	78.9592	0.131039	0.0824013	5.91562	0.115788	0.808791	NS
ENSG00000255804	5.66712	0.486932	0.490744	5.91558	0.11579	0.808791	NS
ENSG00000049541	421.686	0.0419148	0.0361704	5.91472	0.115834	0.808899	NS
ENSG00000234793	2.99348	0.723921	0.594889	5.91459	0.11584	0.808899	NS
ENSG00000169515	11.0861	0.773368	0.488894	5.91405	0.115868	0.808899	NS
ENSG00000141873	189.62	0.0763457	0.0526881	5.91394	0.115873	0.808899	NS
ENSG00000255062	10.6178	0.239199	0.116751	5.9135	0.115895	0.808899	NS
ENSG00000261502	4.60247	0.990668	0.564898	5.91345	0.115898	0.808899	NS
ENSG00000277559	5.23246	0.93879	0.511784	5.91343	0.115899	0.808899	NS
ENSG00000259327	2.34378	0.573776	0.493468	5.91338	0.115901	0.808899	NS
ENSG00000272139	2.24382	0.958071	0.639076	5.91322	0.115909	0.808899	NS
ENSG00000279484	5.92654	0.564632	0.463601	5.91297	0.115922	0.808899	NS
ENSG00000211850	138.352	-0.113506	0.0741773	5.91277	0.115932	0.808899	NS
ENSG00000204767	5.52518	0.184304	0.28828	5.91276	0.115933	0.808899	NS
ENSG00000114631	37.6189	0.141445	0.123823	5.91268	0.115937	0.808899	NS
ENSG00000216436	1.97163	0.713193	0.592308	5.91234	0.115954	0.808899	NS
ENSG00000279985	3.56694	0.906701	0.469643	5.91224	0.115959	0.808899	NS
ENSG00000285934	2.63131	1.09727	0.568822	5.91162	0.11599	0.808899	NS
ENSG00000022355	8.52685	0.758026	0.548271	5.91144	0.115999	0.808899	NS
ENSG00000279046	1.80723	0.713072	0.502652	5.9114	0.116001	0.808899	NS
ENSG00000246366	47.989	0.156044	0.115411	5.91121	0.116011	0.808899	NS
ENSG00000231764	29.1809	0.702691	0.477486	5.9112	0.116011	0.808899	NS
ENSG00000166471	1095.28	-0.0040511	0.0482647	5.91109	0.116017	0.808899	NS
ENSG00000279684	17.3204	0.273641	0.16616	5.9109	0.116026	0.808899	NS
ENSG00000198208	36.4683	0.237795	0.180294	5.91088	0.116027	0.808899	NS
ENSG00000214391	14.9665	0.13803	0.111094	5.91084	0.116029	0.808899	NS
ENSG00000261467	6.37422	0.746604	0.513048	5.91081	0.116031	0.808899	NS
ENSG00000181915	540.122	0.065552	0.0501912	5.91078	0.116033	0.808899	NS
ENSG00000157020	1141.42	0.0494831	0.028692	5.91043	0.116051	0.808899	NS
ENSG00000167131	2.13208	0.576469	0.372025	5.90945	0.1161	0.808899	NS
ENSG00000245812	25.8612	0.270481	0.156595	5.90938	0.116103	0.808899	NS
ENSG00000227295	8.68156	0.306183	0.201708	5.90904	0.11612	0.808899	NS
ENSG00000233791	98.1085	0.200553	0.0938443	5.90852	0.116147	0.808899	NS
ENSG00000255367	15.6987	0.431354	0.178956	5.90846	0.11615	0.808899	NS
ENSG00000137709	24.599	0.705247	0.412193	5.90841	0.116152	0.808899	NS
ENSG00000238832	12.9545	-0.14001	0.0635867	5.90836	0.116155	0.808899	NS
ENSG00000122477	25.251	0.196763	0.10414	5.90818	0.116164	0.808899	NS
ENSG00000271228	4.60672	0.192368	0.109182	5.90764	0.116191	0.808899	NS
ENSG00000132693	5.18015	0.959251	0.550626	5.90758	0.116194	0.808899	NS
ENSG00000234406	2.16952	0.599044	0.395325	5.90727	0.11621	0.808899	NS
ENSG00000214612	6.86947	0.228785	0.17008	5.90707	0.11622	0.808899	NS
ENSG00000231856	156.638	0.133294	0.058769	5.90692	0.116227	0.808899	NS
ENSG00000184515	29.8114	0.16693	0.112993	5.9067	0.116239	0.808899	NS
ENSG00000270638	33.5378	0.141146	0.092257	5.90661	0.116243	0.808899	NS
ENSG00000250954	2.34025	1.16929	0.655912	5.90656	0.116246	0.808899	NS
ENSG00000166569	9.08538	1.01156	0.503581	5.90614	0.116267	0.808943	NS
ENSG00000255346	40.0066	0.661071	0.404689	5.90595	0.116277	0.808943	NS
ENSG00000167600	28.8345	0.280141	0.156323	5.90556	0.116296	0.808943	NS
ENSG00000084636	55.6356	0.518507	0.407761	5.90512	0.116319	0.808943	NS
ENSG00000203469	1.75142	0.482612	0.455037	5.90472	0.116339	0.808943	NS
ENSG00000281896	3.97374	-0.00776197	0.11855	5.9047	0.11634	0.808943	NS
ENSG00000278791	3.99489	0.560122	0.513518	5.90462	0.116344	0.808943	NS
ENSG00000229393	2.39254	0.255566	0.34082	5.90461	0.116345	0.808943	NS
ENSG00000267134	9.21551	0.55841	0.380066	5.90448	0.116351	0.808943	NS
ENSG00000285648	4.25241	0.480179	0.376707	5.90378	0.116387	0.809042	NS
ENSG00000138134	1113.8	-0.0927698	0.0626945	5.90377	0.116387	0.809042	NS
ENSG00000260037	3.46025	1.04745	0.547395	5.90347	0.116402	0.809042	NS
ENSG00000232533	199.399	0.149288	0.0619056	5.90241	0.116456	0.809048	NS
ENSG00000226251	3.30512	0.340987	0.322943	5.90238	0.116458	0.809048	NS
ENSG00000279601	6.6886	0.219084	0.250754	5.90216	0.116469	0.809048	NS
ENSG00000231742	2.92483	0.945449	0.561733	5.90129	0.116513	0.809048	NS
ENSG00000283959	23.7646	0.222051	0.107373	5.90101	0.116527	0.809048	NS
ENSG00000173641	9.34772	0.519848	0.525289	5.90098	0.116529	0.809048	NS
ENSG00000165914	204.024	0.141422	0.132512	5.90096	0.116529	0.809048	NS
ENSG00000250541	2.56857	0.777538	0.591416	5.90069	0.116543	0.809048	NS
ENSG00000197406	10.672	0.569031	0.510434	5.90051	0.116552	0.809076	NS
ENSG00000205359	8.02072	0.826049	0.520115	5.90009	0.116574	0.809081	NS
ENSG00000181518	6.8327	0.898703	0.526083	5.90007	0.116574	0.809081	NS
ENSG00000254154	13.3043	0.43723	0.227605	5.89978	0.116589	0.809081	NS
ENSG00000265182	3.93563	0.829737	0.478876	5.89952	0.116603	0.809081	NS
ENSG00000266185	3.62229	0.0651328	0.127683	5.89874	0.116642	0.809149	NS
ENSG00000133878	6.63357	0.596223	0.493413	5.89847	0.116656	0.809152	NS
ENSG00000246350	5.3135	0.726739	0.478492	5.8981	0.116675	0.809178	NS
ENSG00000101938	8.60928	0.732731	0.409191	5.89784	0.116688	0.80919	NS
ENSG00000207568	1.94097	1.10136	0.608919	5.89755	0.116703	0.80919	NS
ENSG00000280350	4.79524	1.02755	0.546437	5.89728	0.116716	0.80919	NS
ENSG00000143006	14.1099	0.762575	0.493476	5.89721	0.11672	0.80919	NS
ENSG00000259585	17.3293	0.260972	0.16853	5.89682	0.11674	0.80919	NS
ENSG00000279325	2.17874	0.830125	0.61136	5.89679	0.116741	0.80919	NS
ENSG00000232638	3.87085	0.756935	0.425835	5.89676	0.116743	0.80919	NS
ENSG00000260604	18.0753	0.526112	0.330884	5.89658	0.116752	0.80919	NS
ENSG00000226780	3.20476	0.565519	0.464122	5.89631	0.116765	0.80919	NS
ENSG00000183242	17.2195	0.803248	0.47673	5.89627	0.116767	0.80919	NS
ENSG00000242353	1.72636	0.747437	0.38992	5.89605	0.116779	0.80919	NS
ENSG00000250391	1.80291	0.868601	0.54497	5.89591	0.116786	0.80919	NS
ENSG00000198727	582.801	0.258545	0.157792	5.89583	0.11679	0.80919	NS
ENSG00000259066	14.8287	-0.0132617	0.0596269	5.89575	0.116794	0.80919	NS
ENSG00000169429	596.535	0.31657	0.160387	5.89478	0.116843	0.809239	NS
ENSG00000262136	9.60662	0.199847	0.145929	5.89399	0.116883	0.809239	NS
ENSG00000215151	3.88459	0.906845	0.577473	5.89374	0.116896	0.809239	NS
ENSG00000168679	34.8896	-0.112277	0.114637	5.89372	0.116897	0.809239	NS
ENSG00000272173	2.64089	0.45519	0.270897	5.89367	0.1169	0.809239	NS
ENSG00000263063	2.12586	0.385484	0.465641	5.89365	0.116901	0.809239	NS
ENSG00000223791	2.51733	0.585879	0.529592	5.89359	0.116904	0.809239	NS
ENSG00000147854	3397.39	-0.0242015	0.0473494	5.89333	0.116917	0.809239	NS
ENSG00000282924	7.32447	1.02044	0.486075	5.8933	0.116918	0.809239	NS
ENSG00000268520	20.0502	-0.163234	0.141348	5.89307	0.11693	0.809239	NS
ENSG00000158077	15.5043	0.734074	0.391521	5.89304	0.116932	0.809239	NS
ENSG00000135114	683.921	0.186294	0.141456	5.89274	0.116947	0.809303	NS
ENSG00000181031	81.8776	0.0949361	0.145318	5.89256	0.116956	0.809303	NS
ENSG00000153303	41.0071	0.696951	0.436225	5.89249	0.11696	0.809303	NS
ENSG00000249215	19.183	0.12184	0.140862	5.89192	0.116989	0.809358	NS
ENSG00000162377	179.324	0.0832301	0.055265	5.89175	0.116997	0.809358	NS
ENSG00000011405	2310.54	-0.0496293	0.0443809	5.89175	0.116997	0.809358	NS
ENSG00000269019	4.08435	0.136972	0.256136	5.89163	0.117003	0.809358	NS
ENSG00000249541	5.74078	0.615706	0.426153	5.89045	0.117063	0.809492	NS
ENSG00000285367	31.802	0.866424	0.455821	5.89031	0.11707	0.809492	NS
ENSG00000240395	5.23555	0.100631	0.197443	5.8894	0.117117	0.809562	NS
ENSG00000242049	8.72391	0.632634	0.445419	5.88889	0.117143	0.809562	NS
ENSG00000101443	8.73697	0.532499	0.363678	5.88867	0.117154	0.809562	NS
ENSG00000222071	1.73897	0.988972	0.60235	5.88859	0.117158	0.809562	NS
ENSG00000258661	9.46752	0.433459	0.508523	5.88763	0.117207	0.809562	NS
ENSG00000162065	106.753	0.138047	0.114907	5.88759	0.117209	0.809562	NS
ENSG00000262343	1.71789	0.819539	0.621615	5.88712	0.117233	0.809562	NS
ENSG00000128713	8.12217	0.756931	0.532264	5.88682	0.117249	0.809562	NS
ENSG00000205578	4.54945	0.547806	0.352854	5.88647	0.117266	0.809562	NS
ENSG00000228330	3.79185	0.379563	0.268792	5.88644	0.117268	0.809562	NS
ENSG00000283409	11.6238	-0.135161	0.0999449	5.88626	0.117277	0.809562	NS
ENSG00000219314	1.74171	0.83823	0.632807	5.88625	0.117278	0.809562	NS
ENSG00000106299	607.628	-0.0115659	0.0636779	5.88613	0.117284	0.809562	NS
ENSG00000279785	3.88861	0.711101	0.544576	5.88595	0.117293	0.809562	NS
ENSG00000258587	2.24738	0.317635	0.314166	5.88584	0.117299	0.809562	NS
ENSG00000231240	5.87322	0.925826	0.535701	5.88514	0.117334	0.809606	NS
ENSG00000132470	48.2102	0.167094	0.215561	5.88513	0.117335	0.809606	NS
ENSG00000267623	4.09208	0.863925	0.406788	5.88418	0.117383	0.809682	NS
ENSG00000206633	86.7339	0.0931721	0.259186	5.88415	0.117384	0.809682	NS
ENSG00000236540	5.13276	0.662724	0.503024	5.88383	0.117401	0.809731	NS
ENSG00000251745	1.6294	-0.332327	0.258112	5.88352	0.117417	0.809745	NS
ENSG00000188558	11.1051	0.41459	0.255204	5.88312	0.117437	0.809747	NS
ENSG00000279504	2.33801	0.405279	0.43836	5.88299	0.117444	0.809747	NS
ENSG00000265758	3.98362	0.787372	0.566777	5.88288	0.117449	0.809747	NS
ENSG00000199899	4.32642	0.22922	0.115565	5.88284	0.117452	0.809747	NS
ENSG00000262585	16.6375	0.571491	0.439269	5.88283	0.117452	0.809747	NS
ENSG00000285652	4.20088	1.05234	0.596155	5.88273	0.117457	0.809747	NS
ENSG00000257729	1.74978	1.02646	0.679343	5.88245	0.117471	0.809747	NS
ENSG00000238250	2.22292	1.15928	0.553761	5.88178	0.117505	0.80983	NS
ENSG00000272121	4.83304	0.696463	0.533246	5.88144	0.117523	0.80983	NS
ENSG00000043093	4459.67	-0.0162378	0.0893797	5.88125	0.117533	0.809833	NS
ENSG00000184471	11.3402	0.719683	0.509878	5.88108	0.117541	0.80986	NS
ENSG00000084710	32.4436	0.435909	0.40225	5.88009	0.117592	0.810016	NS
ENSG00000285649	5.64198	0.617618	0.478355	5.87926	0.117635	0.810106	NS
ENSG00000235996	2.73466	0.369969	0.366314	5.87896	0.11765	0.810106	NS
ENSG00000187566	36.577	0.173538	0.0816708	5.8785	0.117673	0.810115	NS
ENSG00000257262	2.44498	1.29843	0.581291	5.87837	0.11768	0.810115	NS
ENSG00000261949	5.82428	0.650434	0.580181	5.87822	0.117688	0.810115	NS
ENSG00000226779	1.66894	0.751129	0.445844	5.87811	0.117694	0.810115	NS
ENSG00000237330	6.87073	0.681401	0.573723	5.87784	0.117707	0.81014	NS
ENSG00000255545	58.2816	0.355446	0.211076	5.87781	0.117709	0.81014	NS
ENSG00000100764	1056.79	0.0371697	0.0426961	5.87765	0.117717	0.810165	NS
ENSG00000139352	8.68127	0.7229	0.5105	5.87699	0.117751	0.810334	NS
ENSG00000261647	6.04457	0.884212	0.436935	5.87672	0.117765	0.810367	NS
ENSG00000172020	7.19846	1.02277	0.510302	5.87662	0.11777	0.810367	NS
ENSG00000242931	41.8433	-0.15444	0.0683019	5.87601	0.117801	0.810409	NS
ENSG00000145715	2333.23	-0.0454328	0.0490166	5.87584	0.11781	0.810409	NS
ENSG00000230360	8.32978	0.656658	0.37036	5.87549	0.117827	0.810409	NS
ENSG00000223784	11.441	0.79121	0.445041	5.87426	0.117891	0.810566	NS
ENSG00000267023	7.36215	0.496112	0.311689	5.87341	0.117934	0.810566	NS
ENSG00000232709	3.82692	0.892478	0.579277	5.87339	0.117935	0.810566	NS
ENSG00000227066	8.82014	0.482395	0.301792	5.87318	0.117946	0.810566	NS
ENSG00000101608	7960.75	0.108369	0.0619563	5.87299	0.117956	0.810566	NS
ENSG00000269937	7.40844	-0.0559215	0.178528	5.87263	0.117974	0.810566	NS
ENSG00000285813	5.2049	0.744322	0.57574	5.87253	0.117979	0.810566	NS
ENSG00000224936	2.74507	0.449687	0.435355	5.87192	0.118011	0.810566	NS
ENSG00000196659	138.924	0.129469	0.0728627	5.8717	0.118022	0.810566	NS
ENSG00000282381	2.87498	0.553506	0.562928	5.87094	0.118061	0.810566	NS
ENSG00000167216	40.9245	0.295248	0.186547	5.87093	0.118061	0.810566	NS
ENSG00000229840	2.58217	0.216118	0.279153	5.87079	0.118069	0.810566	NS
ENSG00000135447	10.7479	0.735726	0.517684	5.87065	0.118076	0.810566	NS
ENSG00000272483	6.90299	0.299411	0.178691	5.87053	0.118082	0.810566	NS
ENSG00000285793	617.993	0.0956856	0.0488067	5.87041	0.118088	0.810566	NS
ENSG00000261720	6.55844	0.650032	0.543153	5.87041	0.118088	0.810566	NS
ENSG00000271936	11.0653	0.0888675	0.1521	5.87035	0.118091	0.810566	NS
ENSG00000234667	3.40929	0.487876	0.548148	5.87011	0.118104	0.810566	NS
ENSG00000174562	13.8865	0.70781	0.503917	5.86987	0.118116	0.810585	NS
ENSG00000246339	32.2711	0.131286	0.110411	5.86932	0.118144	0.810657	NS
ENSG00000162775	2362.37	0.00930963	0.0336023	5.8693	0.118145	0.810657	NS
ENSG00000005421	6.50612	0.964851	0.511968	5.86919	0.118151	0.810658	NS
ENSG00000285556	4.90643	1.285	0.558321	5.86837	0.118193	0.810658	NS
ENSG00000179626	5.60484	1.10653	0.569641	5.86832	0.118196	0.810658	NS
ENSG00000226277	4.51676	0.46597	0.307557	5.86828	0.118197	0.810658	NS
ENSG00000248132	2.48014	1.24877	0.570588	5.86794	0.118215	0.810658	NS
ENSG00000259639	4.55993	0.83377	0.560951	5.86772	0.118226	0.810658	NS
ENSG00000116132	16.9977	0.835082	0.487845	5.86741	0.118242	0.810658	NS
ENSG00000161835	97.1142	0.167195	0.0884455	5.86635	0.118297	0.810732	NS
ENSG00000198185	27.9024	0.300245	0.217233	5.86587	0.118321	0.810751	NS
ENSG00000174567	5.83229	0.41671	0.308058	5.86546	0.118343	0.81076	NS
ENSG00000171124	10.0826	0.761255	0.502202	5.86406	0.118415	0.810946	NS
ENSG00000273669	77.525	0.0586412	0.057635	5.86384	0.118426	0.810946	NS
ENSG00000273355	12.1486	0.152862	0.124414	5.86381	0.118427	0.810946	NS
ENSG00000111229	4918.14	0.0889924	0.0708895	5.86355	0.118441	0.810946	NS
ENSG00000259856	6.40966	0.132261	0.154074	5.86298	0.11847	0.811016	NS
ENSG00000176895	4.96666	0.943547	0.563132	5.86245	0.118497	0.811016	NS
ENSG00000196946	5.67149	0.403932	0.256155	5.8618	0.118531	0.811087	NS
ENSG00000169604	18.9391	0.645601	0.432021	5.86064	0.118591	0.81115	NS
ENSG00000236795	2.66411	1.24167	0.644419	5.86029	0.118609	0.81115	NS
ENSG00000233521	4.55246	1.07895	0.558804	5.8601	0.118618	0.81115	NS
ENSG00000263069	13.5111	0.13189	0.228496	5.85926	0.118662	0.81115	NS
ENSG00000112378	54.1123	0.0913906	0.116287	5.85872	0.11869	0.81115	NS
ENSG00000243197	5.04427	1.24321	0.589161	5.85825	0.118714	0.81115	NS
ENSG00000005801	1479.9	-0.0182979	0.0490082	5.85822	0.118716	0.81115	NS
ENSG00000283267	6.65319	0.78308	0.543528	5.85812	0.118721	0.81115	NS
ENSG00000280281	5.48363	0.781143	0.529564	5.85808	0.118723	0.81115	NS
ENSG00000105193	3540.91	0.200937	0.0874299	5.85773	0.118741	0.81115	NS
ENSG00000207031	12.6253	-0.132089	0.0648899	5.85693	0.118782	0.81115	NS
ENSG00000260192	16.7459	0.667739	0.369953	5.85683	0.118787	0.81115	NS
ENSG00000160360	98.9314	0.153824	0.12178	5.85671	0.118794	0.81115	NS
ENSG00000132164	30.0415	0.668683	0.42863	5.85661	0.118799	0.81115	NS
ENSG00000170054	9.96256	0.926225	0.509445	5.85655	0.118802	0.81115	NS
ENSG00000216657	3.97507	0.378132	0.331678	5.85652	0.118803	0.81115	NS
ENSG00000172179	3.40029	0.608588	0.393347	5.8565	0.118804	0.81115	NS
ENSG00000138131	23.19	0.363166	0.302973	5.85641	0.118809	0.81115	NS
ENSG00000231887	349.448	-0.0519974	0.0686637	5.8561	0.118825	0.81115	NS
ENSG00000229361	2.47821	1.20492	0.594967	5.85594	0.118833	0.81115	NS
ENSG00000268615	15.0788	0.183215	0.113938	5.85581	0.11884	0.81115	NS
ENSG00000280090	1.90028	1.22055	0.618034	5.85577	0.118842	0.81115	NS
ENSG00000267215	3.02542	1.01177	0.546131	5.85487	0.118889	0.81115	NS
ENSG00000227712	6.05014	0.352781	0.294943	5.8547	0.118897	0.81115	NS
ENSG00000258856	2.80906	0.921374	0.453027	5.85456	0.118905	0.81115	NS
ENSG00000100714	567.669	-0.0369029	0.0366676	5.85425	0.11892	0.81115	NS
ENSG00000254531	33.8824	0.130255	0.0809636	5.85421	0.118922	0.81115	NS
ENSG00000198033	6.08011	1.11655	0.532707	5.85421	0.118923	0.81115	NS
ENSG00000225630	5.5539	0.488501	0.233227	5.85416	0.118926	0.81115	NS
ENSG00000204962	5.70237	0.657514	0.510797	5.85314	0.118978	0.811238	NS
ENSG00000196593	12.7142	0.684708	0.492845	5.85264	0.119004	0.811238	NS
ENSG00000108021	3412.63	-0.0592981	0.0334575	5.85257	0.119008	0.811238	NS
ENSG00000143869	149.653	0.43922	0.202802	5.85228	0.119022	0.811238	NS
ENSG00000259944	2.02663	1.29113	0.59663	5.85215	0.119029	0.811238	NS
ENSG00000278683	2.62376	1.01605	0.620467	5.85181	0.119047	0.811238	NS
ENSG00000177234	5.64407	0.835899	0.510534	5.85174	0.11905	0.811238	NS
ENSG00000204574	752.705	-0.0661983	0.0526436	5.85168	0.119053	0.811238	NS
ENSG00000178031	38.7837	0.652283	0.439383	5.85065	0.119107	0.811238	NS
ENSG00000258845	2.1997	1.0666	0.518449	5.85054	0.119112	0.811238	NS
ENSG00000264845	2.66835	0.605605	0.586322	5.85029	0.119125	0.811238	NS
ENSG00000149311	26287.6	-0.0922876	0.053112	5.8502	0.11913	0.811238	NS
ENSG00000114349	6.59429	0.746584	0.577102	5.85018	0.119131	0.811238	NS
ENSG00000213434	3.50992	0.71454	0.410728	5.84994	0.119143	0.811238	NS
ENSG00000212712	2.52455	0.80681	0.55761	5.84937	0.119173	0.811238	NS
ENSG00000117069	13.4901	0.550309	0.375083	5.84895	0.119195	0.811238	NS
ENSG00000260073	6.2035	0.900719	0.55287	5.84855	0.119216	0.811238	NS
ENSG00000114115	13.4271	0.717948	0.483485	5.84849	0.119219	0.811238	NS
ENSG00000279406	38.4132	0.0285958	0.0811575	5.84825	0.119231	0.811238	NS
ENSG00000275764	253.337	-0.0551642	0.0573608	5.84817	0.119235	0.811238	NS
ENSG00000250485	3.82508	0.649466	0.39869	5.84801	0.119244	0.811238	NS
ENSG00000260488	3.65762	0.643559	0.5293	5.84755	0.119267	0.811259	NS
ENSG00000260569	3.26729	0.801918	0.552319	5.84734	0.119278	0.811259	NS
ENSG00000232093	5.65466	0.218635	0.0996268	5.84713	0.119289	0.811259	NS
ENSG00000272913	16.8612	0.239993	0.179499	5.84648	0.119323	0.8113	NS
ENSG00000187122	81.8041	0.152303	0.188927	5.84598	0.119349	0.8113	NS
ENSG00000136881	9.82732	0.355817	0.253267	5.84586	0.119355	0.8113	NS
ENSG00000239672	102.852	0.134061	0.0876941	5.84576	0.11936	0.8113	NS
ENSG00000260670	5.00754	0.7842	0.506833	5.84552	0.119373	0.811328	NS
ENSG00000207233	195.6	-0.0296357	0.180832	5.84488	0.119406	0.81144	NS
ENSG00000168938	6.47132	0.852563	0.482951	5.84468	0.119416	0.81144	NS
ENSG00000260689	8.85139	0.692518	0.492997	5.84398	0.119453	0.81144	NS
ENSG00000175376	668.3	0.0102619	0.0284638	5.84397	0.119453	0.81144	NS
ENSG00000266835	3.20109	0.526688	0.304014	5.84391	0.119456	0.81144	NS
ENSG00000104055	10.6639	0.710461	0.465938	5.84374	0.119465	0.81144	NS
ENSG00000228056	2.25452	0.593103	0.438114	5.84358	0.119474	0.81144	NS
ENSG00000171388	5.70424	0.581229	0.510518	5.8434	0.119483	0.81144	NS
ENSG00000213606	1.8253	1.09276	0.630758	5.84224	0.119543	0.811566	NS
ENSG00000145536	28.9365	0.736397	0.462048	5.84201	0.119555	0.811566	NS
ENSG00000204177	221.69	0.123266	0.0950098	5.8419	0.119561	0.811575	NS
ENSG00000124469	103.921	0.326049	0.191396	5.84128	0.119593	0.811598	NS
ENSG00000259865	259.857	0.0552686	0.105881	5.84026	0.119646	0.811714	NS
ENSG00000142694	157.78	0.175364	0.0726187	5.84011	0.119654	0.811714	NS
ENSG00000236520	2.74181	1.17256	0.598283	5.84007	0.119656	0.811714	NS
ENSG00000116717	279.387	0.139019	0.0685373	5.83997	0.119661	0.811714	NS
ENSG00000278934	7.83128	0.81558	0.538458	5.83945	0.119688	0.811723	NS
ENSG00000178723	91.065	-0.0472297	0.140407	5.83934	0.119694	0.811723	NS
ENSG00000144407	54.6144	0.264023	0.115871	5.83933	0.119694	0.811723	NS
ENSG00000172137	8.70928	0.718561	0.487144	5.83856	0.119734	0.811723	NS
ENSG00000278685	12.9955	0.389194	0.383957	5.83811	0.119757	0.811723	NS
ENSG00000253161	11.3465	0.532032	0.363188	5.83781	0.119773	0.811723	NS
ENSG00000156831	614.331	-0.0462431	0.0410804	5.83772	0.119778	0.811723	NS
ENSG00000147655	15.3767	0.73741	0.419554	5.83772	0.119778	0.811723	NS
ENSG00000254157	1.74326	0.218457	0.442452	5.8377	0.119779	0.811723	NS
ENSG00000285538	6.75479	0.723018	0.340814	5.8377	0.119779	0.811723	NS
ENSG00000284650	6.4337	0.964018	0.537178	5.83718	0.119806	0.811723	NS
ENSG00000235795	34.2787	-0.0244948	0.0649236	5.83657	0.119838	0.811723	NS
ENSG00000036473	4.6409	0.809031	0.516258	5.83634	0.11985	0.811723	NS
ENSG00000260518	16.3111	0.656449	0.343978	5.83612	0.119861	0.811723	NS
ENSG00000266801	39.3668	0.0500375	0.0663632	5.83596	0.11987	0.811723	NS
ENSG00000162998	7.39948	0.806251	0.466966	5.83562	0.119888	0.811723	NS
ENSG00000181722	3606.62	-0.0550512	0.0461408	5.83555	0.119891	0.811723	NS
ENSG00000105392	20.2904	0.613118	0.465827	5.83532	0.119903	0.811723	NS
ENSG00000258857	4.72324	0.319392	0.360222	5.83526	0.119906	0.811723	NS
ENSG00000227275	5.46063	0.956266	0.57545	5.83517	0.119911	0.811723	NS
ENSG00000274756	2.73166	0.66663	0.567099	5.83513	0.119913	0.811723	NS
ENSG00000125046	28.3936	0.714388	0.400763	5.83512	0.119914	0.811723	NS
ENSG00000233028	3.07846	0.996982	0.489754	5.83468	0.119937	0.811733	NS
ENSG00000182348	4.65352	0.864334	0.550514	5.83425	0.119959	0.811736	NS
ENSG00000233060	21.2495	0.0973101	0.0498213	5.83424	0.119959	0.811736	NS
ENSG00000261501	4.16432	0.658524	0.511852	5.83393	0.119976	0.811738	NS
ENSG00000100557	5.6519	1.02365	0.520759	5.83376	0.119984	0.811738	NS
ENSG00000249772	2.90264	0.834096	0.54792	5.83367	0.119989	0.811738	NS
ENSG00000168878	8.2845	0.413233	0.424266	5.83335	0.120006	0.811787	NS
ENSG00000230154	3.72064	0.207684	0.331253	5.8329	0.120029	0.811827	NS
ENSG00000204933	5.48691	0.740939	0.452294	5.83286	0.120031	0.811827	NS
ENSG00000173464	1.9534	0.50003	0.642459	5.83271	0.120039	0.811827	NS
ENSG00000157911	195.339	0.0468746	0.0428781	5.83245	0.120053	0.811827	NS
ENSG00000254534	3.06799	1.30979	0.607952	5.83234	0.120059	0.811827	NS
ENSG00000229207	2.82601	0.587801	0.567888	5.83224	0.120063	0.811827	NS
ENSG00000279933	13.5808	0.415351	0.311602	5.83209	0.120071	0.811827	NS
ENSG00000182985	97.6982	0.183892	0.156282	5.83171	0.120091	0.811846	NS
ENSG00000285987	9.06142	0.951999	0.47371	5.83166	0.120094	0.811846	NS
ENSG00000164600	3.90075	0.961385	0.602573	5.83109	0.120124	0.811898	NS
ENSG00000230333	18.6744	0.330996	0.201408	5.8307	0.120144	0.811898	NS
ENSG00000144712	34.0826	0.203294	0.189161	5.83033	0.120163	0.811898	NS
ENSG00000237636	10.5739	0.755642	0.433213	5.83005	0.120178	0.811898	NS
ENSG00000130377	12.0857	0.581138	0.442364	5.8299	0.120186	0.811898	NS
ENSG00000253390	3.73513	0.23459	0.184581	5.82947	0.120208	0.811898	NS
ENSG00000232760	6.87283	0.614115	0.496058	5.82927	0.120219	0.811898	NS
ENSG00000248485	3.92958	0.588215	0.508484	5.82845	0.120262	0.811898	NS
ENSG00000233775	8.20038	0.147824	0.145645	5.82841	0.120264	0.811898	NS
ENSG00000277448	4.3605	0.894021	0.606151	5.82835	0.120266	0.811898	NS
ENSG00000178694	1971.74	0.0234383	0.0733701	5.82811	0.120279	0.811898	NS
ENSG00000184979	89.6106	0.231399	0.141887	5.82772	0.1203	0.811898	NS
ENSG00000227353	2.92946	0.985994	0.495269	5.8275	0.120311	0.811898	NS
ENSG00000196154	10749.4	0.155354	0.0678193	5.82733	0.12032	0.811898	NS
ENSG00000277214	11.2	0.217852	0.127503	5.82698	0.120338	0.811898	NS
ENSG00000249937	21.5762	0.439717	0.226922	5.82644	0.120366	0.811909	NS
ENSG00000261195	2.62779	1.07398	0.569432	5.82588	0.120396	0.81201	NS
ENSG00000279851	1.95861	1.08117	0.473546	5.82563	0.120409	0.812064	NS
ENSG00000269466	2.17747	1.0956	0.620115	5.82536	0.120423	0.812072	NS
ENSG00000231690	9.03285	0.359192	0.297376	5.82513	0.120435	0.812117	NS
ENSG00000259011	2.08632	0.720902	0.412345	5.82466	0.12046	0.812171	NS
ENSG00000236674	2.33478	0.951914	0.543347	5.82451	0.120467	0.812171	NS
ENSG00000149201	36.8969	0.237311	0.153544	5.82388	0.120501	0.812171	NS
ENSG00000197122	136.946	-0.00812787	0.146606	5.82374	0.120508	0.812171	NS
ENSG00000186684	15.0421	0.685244	0.484271	5.82346	0.120522	0.812171	NS
ENSG00000215131	2.98797	0.856506	0.534751	5.82301	0.120546	0.812196	NS
ENSG00000189129	5.82748	0.641374	0.494519	5.82283	0.120555	0.812196	NS
ENSG00000254522	8.18501	-0.2491	0.178968	5.82187	0.120605	0.812206	NS
ENSG00000260293	36.1886	0.0850935	0.11518	5.8217	0.120614	0.812206	NS
ENSG00000213638	21.2539	0.193903	0.171388	5.82161	0.120619	0.812206	NS
ENSG00000077009	5.24924	0.817984	0.579227	5.82115	0.120644	0.812206	NS
ENSG00000235408	439.358	0.0987886	0.275842	5.82109	0.120647	0.812206	NS
ENSG00000159247	36.0286	0.227036	0.217956	5.82089	0.120657	0.812206	NS
ENSG00000151892	28.7196	0.652345	0.459438	5.82076	0.120664	0.812206	NS
ENSG00000118322	23.0787	0.870893	0.475842	5.82019	0.120693	0.812206	NS
ENSG00000217786	2.75339	0.829062	0.61751	5.82019	0.120694	0.812206	NS
ENSG00000226819	4.85736	0.832511	0.506613	5.82015	0.120696	0.812206	NS
ENSG00000272742	2.57707	0.443174	0.222793	5.82005	0.120701	0.812206	NS
ENSG00000101180	7.94725	0.748446	0.575244	5.82	0.120704	0.812206	NS
ENSG00000056586	4165.25	-0.0405361	0.0350539	5.81964	0.120722	0.812219	NS
ENSG00000187533	4.0793	0.787275	0.590557	5.81893	0.12076	0.812323	NS
ENSG00000249026	5.18269	0.520379	0.350185	5.81867	0.120774	0.812323	NS
ENSG00000264622	3.23948	0.401105	0.357758	5.81866	0.120774	0.812323	NS
ENSG00000268568	5.20514	0.328173	0.295876	5.81769	0.120825	0.812346	NS
ENSG00000264772	17.747	-0.0109315	0.0545707	5.81762	0.120829	0.812346	NS
ENSG00000235968	2.88429	0.728235	0.533122	5.81741	0.120839	0.812346	NS
ENSG00000262966	14.8576	0.7591	0.468965	5.81704	0.120859	0.812346	NS
ENSG00000231231	2.95844	0.5979	0.449442	5.81701	0.120861	0.812346	NS
ENSG00000258629	5.09239	0.608866	0.31414	5.81627	0.120899	0.812346	NS
ENSG00000267746	2.17719	0.513334	0.617452	5.81626	0.1209	0.812346	NS
ENSG00000183807	3.73751	0.778019	0.563754	5.81544	0.120943	0.812491	NS
ENSG00000120907	20.5527	0.737634	0.464723	5.81473	0.12098	0.812495	NS
ENSG00000152785	19.8365	0.339114	0.23782	5.81346	0.121047	0.812495	NS
ENSG00000272817	6.50652	0.329365	0.167299	5.81302	0.12107	0.812495	NS
ENSG00000259535	2.22165	0.553074	0.381437	5.81299	0.121072	0.812495	NS
ENSG00000168334	7.58102	0.467077	0.499103	5.81296	0.121073	0.812495	NS
ENSG00000203635	4.63725	0.924013	0.551255	5.81228	0.121109	0.812495	NS
ENSG00000184672	7.88	0.784291	0.549001	5.81108	0.121172	0.812641	NS
ENSG00000277268	13.3096	0.66509	0.500233	5.8108	0.121187	0.812641	NS
ENSG00000260686	247.494	-0.0283489	0.093485	5.81072	0.121191	0.812641	NS
ENSG00000253851	4.25293	0.440773	0.203749	5.80995	0.121232	0.81274	NS
ENSG00000186150	1.66038	0.293265	0.576983	5.80941	0.12126	0.812767	NS
ENSG00000188991	5.73028	1.1076	0.529707	5.80929	0.121266	0.812777	NS
ENSG00000183035	1.82548	1.09815	0.679566	5.80912	0.121275	0.812804	NS
ENSG00000263006	53.0793	0.398935	0.205163	5.80808	0.12133	0.812867	NS
ENSG00000279743	5.69008	0.961956	0.552873	5.80775	0.121348	0.812867	NS
ENSG00000100362	5.30485	0.235942	0.348275	5.80766	0.121352	0.812867	NS
ENSG00000128683	27.5854	0.482846	0.336381	5.80762	0.121355	0.812867	NS
ENSG00000176973	98.5759	0.147112	0.0638643	5.80757	0.121357	0.812867	NS
ENSG00000213904	82.8689	0.123934	0.0763011	5.80748	0.121362	0.812867	NS
ENSG00000158864	1217.71	0.00212276	0.0330513	5.80742	0.121365	0.812867	NS
ENSG00000279364	2.19985	0.576335	0.339681	5.80733	0.12137	0.812867	NS
ENSG00000284606	34.6951	0.161264	0.146808	5.80719	0.121377	0.812867	NS
ENSG00000210144	16.9536	0.246008	0.145528	5.80707	0.121383	0.812867	NS
ENSG00000223806	5.68816	0.545701	0.429014	5.80684	0.121396	0.812869	NS
ENSG00000285841	9.17693	1.04898	0.533007	5.80635	0.121421	0.812869	NS
ENSG00000278891	5.71801	0.590598	0.463949	5.80608	0.121436	0.812869	NS
ENSG00000174640	31.2276	0.633327	0.413602	5.80607	0.121436	0.812869	NS
ENSG00000227187	4.81942	-0.245208	0.106676	5.80603	0.121438	0.812869	NS
ENSG00000253810	1.83512	1.20375	0.633859	5.80589	0.121446	0.812869	NS
ENSG00000147573	8.33903	0.716431	0.462847	5.80541	0.121471	0.812869	NS
ENSG00000276462	12.9993	0.632844	0.44615	5.8052	0.121482	0.812869	NS
ENSG00000247556	5205.7	-0.0551978	0.0342501	5.80498	0.121494	0.812869	NS
ENSG00000183185	7.60897	0.720707	0.446099	5.80496	0.121495	0.812869	NS
ENSG00000055208	3967.01	-0.0680937	0.039692	5.80483	0.121501	0.812869	NS
ENSG00000232079	7.95128	0.803769	0.530143	5.8039	0.12155	0.81296	NS
ENSG00000143256	167.132	0.107655	0.068897	5.80315	0.12159	0.81296	NS
ENSG00000183454	58.6218	0.70191	0.409173	5.80307	0.121594	0.81296	NS
ENSG00000101405	5.14112	0.328931	0.363156	5.80268	0.121615	0.81296	NS
ENSG00000225764	3.10782	0.979126	0.501166	5.80265	0.121616	0.81296	NS
ENSG00000163032	9.82467	0.719517	0.502532	5.8026	0.121619	0.81296	NS
ENSG00000230319	3.02336	0.440742	0.586601	5.80207	0.121647	0.81296	NS
ENSG00000258678	1.64945	1.39053	0.63278	5.80192	0.121655	0.81296	NS
ENSG00000135976	3091.3	-0.0492136	0.0601333	5.80174	0.121665	0.81296	NS
ENSG00000207948	5.20431	-0.194585	0.147534	5.80166	0.121669	0.81296	NS
ENSG00000183090	15.7703	0.575711	0.330444	5.80103	0.121702	0.812982	NS
ENSG00000248527	18.9329	0.223031	0.213599	5.80078	0.121715	0.812985	NS
ENSG00000260014	3.3059	0.196831	0.261803	5.80056	0.121727	0.813	NS
ENSG00000188153	19.4335	0.547089	0.374475	5.80002	0.121756	0.813029	NS
ENSG00000176783	2325.02	-0.0305881	0.0523227	5.79931	0.121793	0.813058	NS
ENSG00000160882	13.8743	0.599352	0.491923	5.79919	0.1218	0.813069	NS
ENSG00000235218	2.09307	0.721922	0.645839	5.79862	0.12183	0.81312	NS
ENSG00000226937	12.3144	0.727616	0.428541	5.79856	0.121833	0.81312	NS
ENSG00000229133	4.09314	0.631789	0.273916	5.79808	0.121858	0.81312	NS
ENSG00000144320	1478.47	0.0399842	0.0642514	5.79768	0.121879	0.81312	NS
ENSG00000258463	2.05456	0.654112	0.556018	5.79716	0.121907	0.81312	NS
ENSG00000183098	10.9378	0.622511	0.421483	5.79665	0.121934	0.81312	NS
ENSG00000220575	5.73637	0.815687	0.551916	5.79638	0.121948	0.81312	NS
ENSG00000249867	2.58126	1.16016	0.615765	5.79635	0.12195	0.81312	NS
ENSG00000261205	2.05995	1.06705	0.645906	5.79627	0.121954	0.81312	NS
ENSG00000233080	7.63541	0.618862	0.302161	5.79602	0.121967	0.81312	NS
ENSG00000214266	2.1661	0.969065	0.631885	5.79578	0.12198	0.813134	NS
ENSG00000128268	104.009	0.165375	0.110764	5.79565	0.121987	0.813134	NS
ENSG00000173213	12.4142	0.545018	0.346515	5.79554	0.121993	0.813134	NS
ENSG00000173578	9.0282	0.232814	0.27454	5.79489	0.122027	0.813164	NS
ENSG00000267515	3.72891	0.616364	0.403304	5.79483	0.12203	0.813164	NS
ENSG00000218890	2.24963	0.573918	0.491211	5.79332	0.12211	0.813248	NS
ENSG00000183463	5.91421	0.282477	0.445725	5.79321	0.122116	0.813248	NS
ENSG00000273432	18.9605	0.0863786	0.0856068	5.79287	0.122134	0.813248	NS
ENSG00000233496	2.92761	0.158686	0.288208	5.79286	0.122134	0.813248	NS
ENSG00000259437	2.27446	0.990267	0.535886	5.79279	0.122138	0.813248	NS
ENSG00000251571	2.44519	0.702169	0.535199	5.79205	0.122178	0.813248	NS
ENSG00000236446	3.58487	0.597074	0.569578	5.79165	0.122199	0.813248	NS
ENSG00000103089	11.0147	0.416012	0.341435	5.7915	0.122207	0.813248	NS
ENSG00000227038	5.25628	0.507053	0.364562	5.79149	0.122207	0.813248	NS
ENSG00000211839	59.5912	-0.195249	0.0875199	5.79144	0.12221	0.813248	NS
ENSG00000273344	256.527	0.0548162	0.0439863	5.79126	0.12222	0.813248	NS
ENSG00000233792	2.96383	0.85399	0.585722	5.79117	0.122224	0.813248	NS
ENSG00000250584	3.76002	0.520845	0.376937	5.79107	0.12223	0.813248	NS
ENSG00000090447	164.272	0.06771	0.0876729	5.79086	0.122241	0.813248	NS
ENSG00000260058	2.94849	1.07646	0.553944	5.79069	0.12225	0.813248	NS
ENSG00000121053	8.10149	0.414927	0.403085	5.79054	0.122258	0.813248	NS
ENSG00000160097	9.94248	0.283315	0.416451	5.79054	0.122258	0.813248	NS
ENSG00000271656	2.28451	0.848299	0.537486	5.79018	0.122277	0.813272	NS
ENSG00000172428	329.561	0.166302	0.0693085	5.79009	0.122282	0.813272	NS
ENSG00000270074	5.90755	-0.00416994	0.205341	5.78992	0.122291	0.813277	NS
ENSG00000105696	6.08584	0.768569	0.580037	5.78949	0.122313	0.813277	NS
ENSG00000122420	20.798	0.463581	0.22249	5.78932	0.122322	0.813277	NS
ENSG00000263051	1.65955	0.960381	0.53826	5.78897	0.122341	0.813277	NS
ENSG00000170967	5.23306	0.602386	0.531351	5.78897	0.122341	0.813277	NS
ENSG00000148843	1113.59	-0.0788162	0.0393698	5.78825	0.122379	0.813277	NS
ENSG00000259280	5.36442	0.962121	0.533696	5.78787	0.122399	0.813277	NS
ENSG00000172478	14.1661	0.691918	0.492836	5.78708	0.122442	0.813277	NS
ENSG00000262434	2.36398	0.764046	0.570634	5.78631	0.122483	0.813277	NS
ENSG00000175175	13.3011	0.564125	0.394107	5.78616	0.12249	0.813277	NS
ENSG00000136169	1310.85	-0.0399291	0.0436654	5.78584	0.122507	0.813277	NS
ENSG00000259312	2.31156	1.17488	0.60484	5.78578	0.122511	0.813277	NS
ENSG00000251577	1.6974	1.59329	0.707661	5.78562	0.122519	0.813277	NS
ENSG00000172409	390.105	0.045103	0.0433626	5.78555	0.122523	0.813277	NS
ENSG00000214825	2.8107	1.08903	0.593886	5.78553	0.122524	0.813277	NS
ENSG00000197837	2632.14	0.148886	0.0730064	5.78547	0.122527	0.813277	NS
ENSG00000181544	215.045	-0.0539126	0.077542	5.78431	0.122589	0.813458	NS
ENSG00000250031	6.57721	0.454545	0.343839	5.78406	0.122602	0.813494	NS
ENSG00000104413	13.5641	0.725152	0.419584	5.78357	0.122628	0.813604	NS
ENSG00000220884	1.9951	0.810711	0.579689	5.78229	0.122696	0.813781	NS
ENSG00000142089	219.164	0.0114354	0.188436	5.78227	0.122697	0.813781	NS
ENSG00000130638	841.967	-0.0691542	0.0371666	5.78227	0.122697	0.813781	NS
ENSG00000236274	2.66906	1.13027	0.554671	5.78227	0.122697	0.813781	NS
ENSG00000257813	4.29288	0.557148	0.412005	5.78194	0.122715	0.813843	NS
ENSG00000265094	8.32471	0.264125	0.139045	5.78168	0.122729	0.813864	NS
ENSG00000139133	542.155	-0.0208441	0.0565993	5.78076	0.122778	0.81397	NS
ENSG00000228239	1.73443	0.998808	0.502095	5.78052	0.122791	0.81397	NS
ENSG00000257830	2.44474	1.07861	0.595285	5.78051	0.122791	0.81397	NS
ENSG00000135903	20.1651	0.720987	0.448005	5.78021	0.122807	0.81397	NS
ENSG00000285629	4.47232	0.243734	0.238799	5.78013	0.122811	0.81397	NS
ENSG00000221440	1.98175	0.782007	0.397077	5.77883	0.122881	0.81397	NS
ENSG00000279516	3.57389	0.992779	0.591065	5.77873	0.122886	0.81397	NS
ENSG00000112280	24.286	0.704388	0.464433	5.77853	0.122896	0.81397	NS
ENSG00000116748	7.20244	0.854777	0.430693	5.77823	0.122912	0.81397	NS
ENSG00000111640	10335	0.10558	0.0544706	5.77822	0.122913	0.81397	NS
ENSG00000223336	101.997	-0.0947397	0.0879277	5.77806	0.122922	0.81397	NS
ENSG00000140945	30.0332	0.746104	0.407929	5.77806	0.122922	0.81397	NS
ENSG00000072071	111.625	0.00769277	0.14701	5.77806	0.122922	0.81397	NS
ENSG00000121410	14.4104	0.203865	0.148231	5.77801	0.122925	0.81397	NS
ENSG00000249706	2.55301	0.561186	0.548536	5.77795	0.122927	0.81397	NS
ENSG00000285751	4.82586	0.574476	0.394086	5.77794	0.122928	0.81397	NS
ENSG00000265316	2.24072	0.994873	0.559763	5.77777	0.122937	0.81397	NS
ENSG00000232633	9.50054	0.77017	0.495438	5.77751	0.122951	0.81397	NS
ENSG00000280081	5.22308	0.987097	0.523921	5.77722	0.122967	0.81397	NS
ENSG00000240912	1.95524	0.621185	0.295721	5.77708	0.122974	0.81397	NS
ENSG00000133863	21.1797	0.723597	0.437893	5.77703	0.122977	0.81397	NS
ENSG00000102981	39.8213	0.152789	0.065437	5.77684	0.122987	0.81397	NS
ENSG00000221518	2.66255	-0.305195	0.143462	5.7766	0.123	0.81397	NS
ENSG00000279973	8.25398	1.06785	0.523473	5.77646	0.123007	0.81397	NS
ENSG00000253899	12.9889	-0.0174351	0.154118	5.77623	0.123019	0.81397	NS
ENSG00000130762	28.4988	0.488766	0.406406	5.77622	0.12302	0.81397	NS
ENSG00000285663	4.84424	0.631413	0.533773	5.7761	0.123026	0.81397	NS
ENSG00000274818	5.68654	0.220398	0.160849	5.77538	0.123065	0.81404	NS
ENSG00000226413	1.72188	1.575	0.663172	5.7752	0.123074	0.81404	NS
ENSG00000261713	15.4626	0.477882	0.487764	5.77517	0.123076	0.81404	NS
ENSG00000259952	31.5121	0.164524	0.0760574	5.77499	0.123086	0.81404	NS
ENSG00000183862	5.15783	0.827898	0.538242	5.77479	0.123096	0.81404	NS
ENSG00000212224	1.91084	0.967517	0.413696	5.77363	0.123158	0.814087	NS
ENSG00000268536	3.36285	0.192708	0.251455	5.77295	0.123195	0.814156	NS
ENSG00000104804	8.41541	0.45464	0.399204	5.77289	0.123198	0.814156	NS
ENSG00000259081	6.82307	0.288012	0.190154	5.77274	0.123206	0.814156	NS
ENSG00000144891	6.4566	0.643706	0.543848	5.77229	0.12323	0.814201	NS
ENSG00000004534	2909.52	-0.108661	0.0455801	5.77185	0.123254	0.814201	NS
ENSG00000174678	4.76389	0.699893	0.534015	5.77179	0.123257	0.814201	NS
ENSG00000259442	2.8178	0.882743	0.560283	5.77141	0.123277	0.814201	NS
ENSG00000227258	15.3393	0.480584	0.311136	5.77134	0.123281	0.814201	NS
ENSG00000141971	76.8817	0.0343745	0.114824	5.77105	0.123296	0.814201	NS
ENSG00000003989	19.6266	0.792363	0.480228	5.77081	0.123309	0.814201	NS
ENSG00000174948	6.78277	1.0142	0.537034	5.77056	0.123323	0.81421	NS
ENSG00000233459	2.76461	0.855802	0.37783	5.77011	0.123347	0.814214	NS
ENSG00000259989	1.80811	0.669998	0.580705	5.76948	0.12338	0.814214	NS
ENSG00000117594	10.7113	0.37132	0.17886	5.76931	0.123389	0.814214	NS
ENSG00000260469	6.4519	0.477888	0.54032	5.7692	0.123395	0.814224	NS
ENSG00000261239	17.7525	0.780694	0.412384	5.76867	0.123423	0.814339	NS
ENSG00000248191	2.88173	1.09139	0.62142	5.7686	0.123428	0.814339	NS
ENSG00000233662	2.24137	0.500071	0.441717	5.76856	0.12343	0.814339	NS
ENSG00000235529	5.54556	0.597133	0.296159	5.76802	0.123458	0.814372	NS
ENSG00000119596	3011.1	-0.0920585	0.0412154	5.76797	0.123461	0.814372	NS
ENSG00000236257	3.42983	0.781487	0.468717	5.76772	0.123475	0.814372	NS
ENSG00000062370	26.7236	0.274051	0.161257	5.76753	0.123485	0.814372	NS
ENSG00000263574	5.68595	0.970422	0.528508	5.76747	0.123488	0.814372	NS
ENSG00000165023	13.0172	0.502576	0.378163	5.76743	0.12349	0.814372	NS
ENSG00000213970	3.32926	0.370189	0.256659	5.76713	0.123506	0.814372	NS
ENSG00000255146	4.47627	0.982941	0.553745	5.76691	0.123518	0.814396	NS
ENSG00000260422	4.39924	0.858551	0.470978	5.76686	0.12352	0.814396	NS
ENSG00000199477	8.57762	-0.173193	0.0792939	5.76669	0.12353	0.814425	NS
ENSG00000160471	3.13699	0.494756	0.477765	5.76592	0.123571	0.814452	NS
ENSG00000206636	2.75416	0.0984444	0.139135	5.76585	0.123575	0.814452	NS
ENSG00000188488	13.9437	0.916211	0.487998	5.76575	0.12358	0.814452	NS
ENSG00000149050	9.21512	0.7794	0.431737	5.76532	0.123603	0.814472	NS
ENSG00000229663	5.8282	0.476667	0.318048	5.76531	0.123604	0.814472	NS
ENSG00000188425	3.59728	0.512759	0.588959	5.7652	0.123609	0.814472	NS
ENSG00000101417	376.682	0.0195307	0.0302736	5.76477	0.123633	0.814506	NS
ENSG00000266599	3.01284	0.652173	0.54175	5.76468	0.123637	0.814506	NS
ENSG00000207450	8.44447	0.175643	0.126101	5.76462	0.123641	0.814506	NS
ENSG00000265799	2.01501	0.604139	0.575324	5.7644	0.123653	0.814539	NS
ENSG00000089250	42.0477	0.774373	0.442581	5.76423	0.123662	0.814552	NS
ENSG00000213527	2.46128	0.74056	0.338285	5.76375	0.123687	0.814601	NS
ENSG00000249328	12.2608	0.64897	0.40576	5.76335	0.123709	0.814619	NS
ENSG00000132361	241.383	0.0848798	0.103303	5.76311	0.123722	0.814619	NS
ENSG00000214890	3.59	0.766499	0.483903	5.76307	0.123724	0.814619	NS
ENSG00000139144	9.70028	0.777959	0.530026	5.76288	0.123734	0.814619	NS
ENSG00000285838	1.7701	1.15042	0.621101	5.76281	0.123738	0.814619	NS
ENSG00000276529	11.4961	0.0934333	0.12652	5.76263	0.123747	0.814649	NS
ENSG00000227542	3.53476	0.616273	0.483266	5.76203	0.12378	0.814692	NS
ENSG00000259237	2.24539	1.31254	0.588954	5.76073	0.123849	0.814723	NS
ENSG00000248995	2.17631	1.25396	0.623702	5.76065	0.123854	0.814723	NS
ENSG00000261440	3.27675	1.10473	0.561637	5.76058	0.123858	0.814723	NS
ENSG00000251205	2.7617	0.874915	0.589059	5.76005	0.123886	0.814736	NS
ENSG00000251521	11.4641	0.497876	0.24129	5.75957	0.123912	0.814834	NS
ENSG00000130385	1.7213	1.05085	0.597992	5.75894	0.123946	0.814912	NS
ENSG00000130733	326.52	0.0866697	0.047267	5.75855	0.123967	0.814912	NS
ENSG00000257376	4.15177	0.398163	0.3022	5.75843	0.123973	0.814912	NS
ENSG00000230316	9.85411	0.649348	0.533618	5.75833	0.123978	0.814912	NS
ENSG00000197467	83.0734	0.239325	0.200843	5.75819	0.123986	0.814912	NS
ENSG00000154080	17.8295	0.71428	0.492187	5.75779	0.124008	0.814912	NS
ENSG00000131864	8.89471	0.792591	0.532181	5.75779	0.124008	0.814912	NS
ENSG00000169129	74.1627	0.20443	0.123122	5.75776	0.124009	0.814912	NS
ENSG00000278177	2.73521	1.06008	0.620752	5.75713	0.124043	0.814984	NS
ENSG00000103811	1388.32	0.12097	0.0543827	5.75712	0.124044	0.814984	NS
ENSG00000104765	39093.7	-0.0146685	0.117204	5.75682	0.12406	0.81504	NS
ENSG00000106113	16.7672	0.68161	0.463156	5.75653	0.124076	0.81504	NS
ENSG00000259848	23.609	0.69873	0.450568	5.75602	0.124103	0.815094	NS
ENSG00000228543	4.00746	0.825397	0.583819	5.75537	0.124138	0.815094	NS
ENSG00000181778	119.445	0.0379491	0.106088	5.75535	0.124139	0.815094	NS
ENSG00000272523	15.5369	0.211397	0.106426	5.75514	0.12415	0.815094	NS
ENSG00000197616	26.2057	0.618907	0.483268	5.75467	0.124176	0.815094	NS
ENSG00000157778	267.109	0.106198	0.0460003	5.75464	0.124177	0.815094	NS
ENSG00000109851	9.05669	0.619442	0.454129	5.75436	0.124193	0.815094	NS
ENSG00000255664	2.12314	1.12451	0.548173	5.75434	0.124193	0.815094	NS
ENSG00000102302	14.3433	0.614441	0.443373	5.75424	0.124199	0.815094	NS
ENSG00000122584	6.39802	0.785186	0.544661	5.75423	0.124199	0.815094	NS
ENSG00000163012	3.70122	0.612945	0.491121	5.7542	0.124201	0.815094	NS
ENSG00000267530	2.06105	1.06039	0.673121	5.75407	0.124208	0.815094	NS
ENSG00000275016	4.96371	0.678887	0.559427	5.75395	0.124214	0.815094	NS
ENSG00000280023	2.39763	0.496566	0.30146	5.75367	0.12423	0.815094	NS
ENSG00000133612	268.168	0.112336	0.110074	5.75357	0.124235	0.815094	NS
ENSG00000254226	15.2918	0.297686	0.223985	5.75304	0.124263	0.815127	NS
ENSG00000132681	23.8519	0.533851	0.349312	5.7528	0.124277	0.81514	NS
ENSG00000106692	651.848	-0.0280888	0.0486558	5.75274	0.12428	0.81514	NS
ENSG00000177369	17.9786	0.277662	0.14622	5.7526	0.124287	0.81514	NS
ENSG00000242485	642.868	0.077454	0.0418637	5.75259	0.124287	0.81514	NS
ENSG00000137821	43.5837	0.565595	0.304828	5.75256	0.124289	0.81514	NS
ENSG00000230090	4.13781	0.840722	0.500492	5.75239	0.124299	0.81514	NS
ENSG00000156574	7.06223	0.482516	0.324883	5.75165	0.124338	0.815185	NS
ENSG00000218725	2.98244	0.858146	0.495299	5.75135	0.124354	0.815185	NS
ENSG00000159251	14.9537	0.778777	0.483134	5.75093	0.124377	0.815185	NS
ENSG00000182901	30.0795	0.249139	0.146035	5.7506	0.124395	0.815185	NS
ENSG00000145934	33.2413	0.792101	0.444258	5.74986	0.124435	0.815185	NS
ENSG00000134817	12.7273	0.724573	0.466546	5.74979	0.124439	0.815185	NS
ENSG00000242029	1.76358	1.02862	0.427889	5.74949	0.124455	0.815185	NS
ENSG00000169045	16206.9	-0.0726023	0.049941	5.74942	0.124459	0.815185	NS
ENSG00000162654	2483.06	-0.173899	0.0893775	5.74908	0.124477	0.815185	NS
ENSG00000270765	9.81579	0.377874	0.331327	5.74896	0.124483	0.815185	NS
ENSG00000164975	2101.21	-0.0546147	0.0437718	5.74895	0.124484	0.815185	NS
ENSG00000270838	2.55439	0.949125	0.580058	5.74884	0.12449	0.815185	NS
ENSG00000259530	1.66685	1.29564	0.633441	5.74838	0.124515	0.815185	NS
ENSG00000260685	4.45324	0.751685	0.462841	5.74767	0.124553	0.815185	NS
ENSG00000122585	4.34212	0.966476	0.537383	5.74738	0.124569	0.815185	NS
ENSG00000285955	10.7655	0.730684	0.50384	5.7472	0.124579	0.815185	NS
ENSG00000200209	2.72216	0.334756	0.143917	5.74688	0.124596	0.815185	NS
ENSG00000277501	3.55754	0.613318	0.490363	5.74666	0.124608	0.815185	NS
ENSG00000236356	1.81011	1.11483	0.567963	5.74654	0.124614	0.815185	NS
ENSG00000179213	10.3509	0.270367	0.259834	5.74614	0.124636	0.815185	NS
ENSG00000141977	3.06844	0.61452	0.383012	5.7459	0.124649	0.815185	NS
ENSG00000271392	8.66123	0.0825381	0.0800821	5.74586	0.124651	0.815185	NS
ENSG00000111237	2016.84	0.0287806	0.0551721	5.74582	0.124653	0.815185	NS
ENSG00000235082	11.7504	0.209987	0.150051	5.7453	0.124681	0.815185	NS
ENSG00000279085	11.7496	0.689435	0.51015	5.74499	0.124698	0.815185	NS
ENSG00000131747	126.494	0.0605315	0.114411	5.74493	0.124701	0.815185	NS
ENSG00000278611	6.40548	0.152243	0.186421	5.74468	0.124715	0.815206	NS
ENSG00000115902	157.796	0.0345026	0.0716935	5.7437	0.124768	0.815289	NS
ENSG00000233577	4.07392	0.537192	0.487054	5.74338	0.124785	0.815289	NS
ENSG00000261183	11.6117	0.244095	0.166614	5.743	0.124806	0.815289	NS
ENSG00000236401	2.33544	1.17475	0.641649	5.74203	0.124858	0.815289	NS
ENSG00000242430	1.73671	0.719666	0.397504	5.7418	0.124871	0.815289	NS
ENSG00000185567	34.7994	0.350821	0.412634	5.74168	0.124877	0.815289	NS
ENSG00000048540	17.8223	0.764008	0.498018	5.74167	0.124878	0.815289	NS
ENSG00000262152	5.40366	0.655919	0.559437	5.74032	0.124951	0.815289	NS
ENSG00000175318	18.8096	0.598206	0.419064	5.74023	0.124956	0.815289	NS
ENSG00000254639	15.2247	0.221242	0.123289	5.7402	0.124957	0.815289	NS
ENSG00000187753	39.1592	0.0705322	0.084152	5.74018	0.124958	0.815289	NS
ENSG00000219492	2.63227	1.34695	0.571869	5.73988	0.124975	0.815289	NS
ENSG00000269139	2.8567	0.678041	0.608015	5.73967	0.124986	0.815289	NS
ENSG00000223482	1290.06	-0.0512063	0.0588641	5.73956	0.124992	0.815289	NS
ENSG00000280276	6.5297	-0.0357705	0.204726	5.73935	0.125003	0.815289	NS
ENSG00000237263	4.53536	0.776529	0.429178	5.73935	0.125003	0.815289	NS
ENSG00000279154	6.86009	0.752382	0.448305	5.73919	0.125012	0.815289	NS
ENSG00000171234	2.22882	1.07436	0.639977	5.7389	0.125028	0.815289	NS
ENSG00000185792	8.19547	0.74277	0.510028	5.73874	0.125036	0.815289	NS
ENSG00000249048	1.64339	0.398808	0.382571	5.73817	0.125068	0.815289	NS
ENSG00000235486	2.96512	0.620613	0.36224	5.73795	0.125079	0.815289	NS
ENSG00000105258	152.795	0.121189	0.0563779	5.73754	0.125102	0.815289	NS
ENSG00000249167	2.21314	0.621441	0.489058	5.73752	0.125103	0.815289	NS
ENSG00000132554	21.436	0.621491	0.420119	5.73746	0.125106	0.815289	NS
ENSG00000267291	2.37832	0.904683	0.529706	5.7373	0.125115	0.815289	NS
ENSG00000263644	5.48464	0.480101	0.340013	5.7373	0.125115	0.815289	NS
ENSG00000182600	49.8758	0.0749375	0.126265	5.73729	0.125115	0.815289	NS
ENSG00000226200	478.744	0.0698841	0.0452733	5.73654	0.125156	0.815308	NS
ENSG00000254680	2.14512	0.834085	0.452751	5.7365	0.125158	0.815308	NS
ENSG00000154864	48.4592	0.609764	0.412765	5.7356	0.125207	0.815308	NS
ENSG00000007171	26.3845	0.531135	0.357753	5.7355	0.125212	0.815308	NS
ENSG00000272595	9.70165	0.715254	0.49927	5.73506	0.125236	0.815308	NS
ENSG00000104825	283.583	-0.0133315	0.0442199	5.73492	0.125244	0.815308	NS
ENSG00000255467	4.23138	0.110931	0.373412	5.73459	0.125262	0.815308	NS
ENSG00000163395	70.2699	0.652509	0.42811	5.73449	0.125267	0.815308	NS
ENSG00000159788	276.194	0.0515072	0.0986045	5.7339	0.125299	0.815308	NS
ENSG00000235612	3.74297	1.17152	0.583473	5.73376	0.125307	0.815308	NS
ENSG00000265942	36.7141	-0.0292774	0.0598315	5.73374	0.125308	0.815308	NS
ENSG00000217385	4.45834	0.65766	0.449227	5.73372	0.125309	0.815308	NS
ENSG00000107105	12.0418	0.75749	0.525255	5.73365	0.125313	0.815308	NS
ENSG00000166441	9273.28	0.17109	0.0857847	5.73359	0.125316	0.815308	NS
ENSG00000231648	5.4376	1.22034	0.553254	5.7335	0.125321	0.815308	NS
ENSG00000237560	4.65698	0.996828	0.54229	5.7334	0.125326	0.815308	NS
ENSG00000276240	9.16902	0.446662	0.259414	5.73335	0.125329	0.815308	NS
ENSG00000144724	71.1812	0.428596	0.247587	5.73286	0.125356	0.815308	NS
ENSG00000149823	2671.95	0.0635026	0.042608	5.73277	0.12536	0.815308	NS
ENSG00000283408	6.89712	0.379991	0.255923	5.73253	0.125374	0.815308	NS
ENSG00000285857	2.31318	0.638535	0.396333	5.73223	0.12539	0.815308	NS
ENSG00000258603	3.15781	0.548819	0.372739	5.73186	0.12541	0.815308	NS
ENSG00000257718	4.47648	0.516375	0.260172	5.73165	0.125422	0.815308	NS
ENSG00000276975	48.3796	0.611147	0.330841	5.73078	0.125469	0.815324	NS
ENSG00000003137	28.7203	0.501948	0.41021	5.73055	0.125481	0.815324	NS
ENSG00000221164	51.0037	0.0582116	0.067578	5.73051	0.125484	0.815324	NS
ENSG00000228015	3.94719	0.237906	0.213095	5.73019	0.125501	0.815324	NS
ENSG00000273221	266.445	-0.0684554	0.0755128	5.72987	0.125518	0.815372	NS
ENSG00000279818	4.92953	1.02803	0.560101	5.72974	0.125526	0.81539	NS
ENSG00000279813	3.01035	0.667462	0.62309	5.72874	0.12558	0.815558	NS
ENSG00000266950	2.11392	-0.0197815	0.268684	5.72802	0.125619	0.815706	NS
ENSG00000204116	684.532	-0.0394693	0.0834508	5.72707	0.125671	0.815706	NS
ENSG00000256694	3.83605	0.763168	0.533478	5.72652	0.125701	0.815706	NS
ENSG00000080166	25.8565	0.329394	0.205284	5.72586	0.125737	0.815706	NS
ENSG00000124490	10.5605	0.394353	0.241838	5.72583	0.125738	0.815706	NS
ENSG00000105556	169.653	0.101085	0.119362	5.72564	0.125749	0.815706	NS
ENSG00000091128	20.1667	0.736062	0.430453	5.72537	0.125764	0.815706	NS
ENSG00000224465	2.0275	0.0260371	0.367574	5.7253	0.125767	0.815706	NS
ENSG00000205643	104.045	0.0526194	0.0467984	5.72482	0.125793	0.815706	NS
ENSG00000214857	2.05175	0.751608	0.401389	5.72467	0.125802	0.815706	NS
ENSG00000259003	19.8073	0.201617	0.102954	5.7246	0.125805	0.815706	NS
ENSG00000134954	10863.6	-0.118811	0.0516927	5.72457	0.125807	0.815706	NS
ENSG00000283480	6.2034	0.446164	0.368203	5.72431	0.125821	0.815706	NS
ENSG00000285615	3.95806	1.21389	0.574903	5.72316	0.125884	0.815706	NS
ENSG00000255717	1082.12	-0.00559015	0.0576103	5.72313	0.125886	0.815706	NS
ENSG00000164161	16.1686	0.62337	0.463224	5.72305	0.12589	0.815706	NS
ENSG00000124440	26.6874	0.608103	0.454051	5.7228	0.125904	0.815706	NS
ENSG00000283994	684.198	-0.0917745	0.0695381	5.72273	0.125908	0.815706	NS
ENSG00000047188	2389.49	-0.0526273	0.0546243	5.72267	0.125911	0.815706	NS
ENSG00000196616	14.168	0.781745	0.519941	5.72261	0.125914	0.815706	NS
ENSG00000011332	25.3165	0.513552	0.457428	5.72244	0.125923	0.815722	NS
ENSG00000163125	965.024	-0.062724	0.0289732	5.72218	0.125937	0.815722	NS
ENSG00000258804	3.33513	0.821359	0.621314	5.72182	0.125957	0.815722	NS
ENSG00000278999	3.04633	0.545024	0.522874	5.72163	0.125968	0.815748	NS
ENSG00000250343	2.63242	1.03093	0.586834	5.72138	0.125981	0.815764	NS
ENSG00000230022	2.30289	0.272604	0.372408	5.72113	0.125995	0.815764	NS
ENSG00000248150	24.061	0.247758	0.145152	5.72101	0.126001	0.815764	NS
ENSG00000234304	1.73127	1.10295	0.657368	5.72077	0.126014	0.815764	NS
ENSG00000163286	9.6259	0.536577	0.495462	5.72072	0.126017	0.815764	NS
ENSG00000204595	2.93671	1.16495	0.593153	5.72045	0.126032	0.815797	NS
ENSG00000105609	18.0653	0.181372	0.269417	5.72025	0.126043	0.815797	NS
ENSG00000234825	27.8394	0.00351615	0.111978	5.71999	0.126057	0.815797	NS
ENSG00000239705	7.36039	0.323257	0.137572	5.71986	0.126064	0.815797	NS
ENSG00000235533	1.70141	0.922539	0.61765	5.71974	0.126071	0.815797	NS
ENSG00000258818	2.52029	0.476842	0.243936	5.71948	0.126085	0.815797	NS
ENSG00000197714	2648.23	0.00309372	0.0356138	5.71947	0.126085	0.815797	NS
ENSG00000277579	31.2433	-0.169042	0.0933097	5.71869	0.126128	0.815797	NS
ENSG00000184659	19.8209	0.161809	0.129112	5.71868	0.126128	0.815797	NS
ENSG00000283436	2.94888	0.892904	0.602169	5.71815	0.126158	0.815797	NS
ENSG00000230146	2.82574	0.310875	0.33445	5.71814	0.126158	0.815797	NS
ENSG00000248725	2.84767	0.543077	0.505776	5.71762	0.126186	0.815797	NS
ENSG00000109099	41.7738	0.239426	0.182703	5.71746	0.126195	0.815797	NS
ENSG00000213801	167.942	0.0751874	0.0438355	5.71663	0.126241	0.815797	NS
ENSG00000251728	111.845	-0.0079862	0.0516224	5.71654	0.126246	0.815797	NS
ENSG00000169371	235.694	0.0511544	0.0344248	5.71643	0.126252	0.815797	NS
ENSG00000277737	3.21312	1.29485	0.572463	5.71625	0.126261	0.815797	NS
ENSG00000215326	8.41487	0.300031	0.210814	5.71605	0.126273	0.815797	NS
ENSG00000238132	9.06386	0.24796	0.196658	5.71594	0.126278	0.815797	NS
ENSG00000260583	32.5919	-0.0190564	0.0686897	5.71588	0.126282	0.815797	NS
ENSG00000181577	10.7406	0.521062	0.508394	5.71554	0.126301	0.815797	NS
ENSG00000126458	49.77	0.0976418	0.0867839	5.71554	0.126301	0.815797	NS
ENSG00000264229	21.0628	0.106681	0.270053	5.71538	0.126309	0.815797	NS
ENSG00000136960	100.49	0.137505	0.114393	5.71499	0.126331	0.815896	NS
ENSG00000173702	15.3319	0.83761	0.460955	5.71464	0.12635	0.815914	NS
ENSG00000258737	2.0889	0.693189	0.451486	5.71451	0.126357	0.815914	NS
ENSG00000151062	222.97	0.141585	0.074527	5.71396	0.126387	0.815914	NS
ENSG00000263389	1.98133	0.481535	0.318498	5.71376	0.126398	0.815914	NS
ENSG00000250247	5.11249	0.789683	0.535454	5.71357	0.126408	0.815914	NS
ENSG00000271843	54.2499	-0.0555622	0.0529149	5.71351	0.126411	0.815914	NS
ENSG00000234949	5.95714	0.761098	0.536706	5.71351	0.126412	0.815914	NS
ENSG00000122367	22.7194	0.57097	0.345971	5.7135	0.126412	0.815914	NS
ENSG00000231574	4.17381	0.649841	0.58173	5.71341	0.126417	0.815914	NS
ENSG00000250416	1.99752	1.48531	0.653529	5.71333	0.126422	0.815914	NS
ENSG00000226128	1.67436	0.668654	0.621257	5.713	0.12644	0.815914	NS
ENSG00000100300	3713.3	0.147536	0.0643675	5.7123	0.126478	0.815947	NS
ENSG00000245293	7.273	0.53296	0.312669	5.71223	0.126482	0.815947	NS
ENSG00000180178	17.0607	0.809739	0.46568	5.71161	0.126516	0.815947	NS
ENSG00000205791	16.2405	0.264067	0.129145	5.71106	0.126546	0.815947	NS
ENSG00000218052	53.0997	0.258632	0.18317	5.71082	0.126559	0.815947	NS
ENSG00000106809	6.02873	0.414634	0.239404	5.71074	0.126564	0.815947	NS
ENSG00000233997	1.67057	1.25379	0.652708	5.71061	0.126571	0.815947	NS
ENSG00000203546	18.6459	0.0620384	0.0534255	5.71052	0.126576	0.815947	NS
ENSG00000277711	2.25004	0.569232	0.474554	5.71051	0.126576	0.815947	NS
ENSG00000171345	8.41341	0.510861	0.461134	5.71047	0.126578	0.815947	NS
ENSG00000112186	9.60943	1.14281	0.486259	5.71042	0.126581	0.815947	NS
ENSG00000107614	1119.02	-0.0213248	0.0453684	5.71034	0.126586	0.815947	NS
ENSG00000257635	2.82381	1.29893	0.591157	5.71017	0.126595	0.815947	NS
ENSG00000175832	14.5406	0.533749	0.479528	5.71006	0.126601	0.815947	NS
ENSG00000154265	2193.24	-0.0358761	0.0629322	5.70968	0.126622	0.815947	NS
ENSG00000163960	3860.53	-0.0703416	0.0368428	5.70887	0.126666	0.815947	NS
ENSG00000264623	15.452	-0.10548	0.100627	5.70881	0.126669	0.815947	NS
ENSG00000163491	92.1085	0.193274	0.122737	5.70786	0.126721	0.815947	NS
ENSG00000283337	13.8462	0.118154	0.0624787	5.70773	0.126729	0.815947	NS
ENSG00000124493	58.3722	0.486072	0.408289	5.70753	0.12674	0.815947	NS
ENSG00000274150	5.90328	0.887679	0.54538	5.70726	0.126755	0.815947	NS
ENSG00000197430	12.4445	0.820863	0.499791	5.70692	0.126773	0.815947	NS
ENSG00000250308	3.80857	1.0621	0.563544	5.70656	0.126793	0.815947	NS
ENSG00000278816	5.28595	0.148761	0.101796	5.70652	0.126795	0.815947	NS
ENSG00000261449	33.6336	0.193301	0.0920234	5.70617	0.126814	0.815947	NS
ENSG00000172367	16.7693	0.256325	0.225367	5.70609	0.126819	0.815947	NS
ENSG00000217414	3.2219	0.82	0.477052	5.70582	0.126834	0.815947	NS
ENSG00000007350	110.856	-0.221104	0.125792	5.70575	0.126837	0.815947	NS
ENSG00000272574	22.0302	-0.00228382	0.0757673	5.70571	0.12684	0.815947	NS
ENSG00000248764	2.51391	1.01801	0.603617	5.70564	0.126844	0.815947	NS
ENSG00000267882	3.86335	0.581433	0.453709	5.70529	0.126863	0.815969	NS
ENSG00000144820	10.9569	0.688661	0.484932	5.70523	0.126866	0.815969	NS
ENSG00000285641	2.40251	0.443238	0.260648	5.7051	0.126873	0.815969	NS
ENSG00000257666	2.4997	1.15341	0.590871	5.70508	0.126874	0.815969	NS
ENSG00000239589	2.47579	1.15084	0.642488	5.70506	0.126875	0.815969	NS
ENSG00000188783	8.00742	0.581114	0.521667	5.70454	0.126904	0.81597	NS
ENSG00000231588	3.01054	0.736105	0.401918	5.70448	0.126907	0.81597	NS
ENSG00000106031	10.9302	0.442114	0.535408	5.70426	0.126919	0.815986	NS
ENSG00000258538	2.22557	0.665009	0.493463	5.70405	0.126931	0.815986	NS
ENSG00000245848	1226.59	0.141891	0.0669549	5.70396	0.126936	0.815986	NS
ENSG00000257458	3.07476	1.09669	0.568739	5.70368	0.126951	0.815986	NS
ENSG00000223812	5.06764	0.685523	0.531315	5.70327	0.126974	0.815986	NS
ENSG00000244019	3.13688	0.886502	0.534743	5.7032	0.126977	0.815986	NS
ENSG00000007541	209.14	0.0395953	0.10461	5.70293	0.126993	0.815986	NS
ENSG00000251595	59.0746	-0.0514673	0.0790859	5.70275	0.127003	0.815998	NS
ENSG00000224155	2.33646	0.578395	0.41595	5.70264	0.127008	0.816004	NS
ENSG00000228507	8.46208	-0.0621941	0.131343	5.70233	0.127026	0.81603	NS
ENSG00000119760	1147.73	0.0148433	0.0432004	5.70233	0.127026	0.81603	NS
ENSG00000285553	3.4525	0.737034	0.584572	5.70163	0.127064	0.81603	NS
ENSG00000204291	38.0826	0.446361	0.308596	5.70119	0.127088	0.81603	NS
ENSG00000055118	94.178	0.180667	0.142154	5.70086	0.127107	0.81603	NS
ENSG00000117569	1488.17	-0.0234323	0.0649084	5.70062	0.12712	0.81603	NS
ENSG00000255355	16.3957	0.244667	0.105456	5.70046	0.127128	0.81603	NS
ENSG00000162493	15.8906	0.737748	0.486509	5.70027	0.127139	0.816035	NS
ENSG00000229165	3.42224	1.04117	0.57472	5.7	0.127154	0.816035	NS
ENSG00000138472	2.73104	0.871304	0.582053	5.69998	0.127155	0.816035	NS
ENSG00000272479	2.26209	0.869026	0.360481	5.69935	0.12719	0.816183	NS
ENSG00000261113	1.67397	0.920496	0.566894	5.6991	0.127204	0.816183	NS
ENSG00000279331	2.39865	0.657129	0.355116	5.69893	0.127213	0.816183	NS
ENSG00000272558	1.84482	0.54883	0.403258	5.69888	0.127216	0.816183	NS
ENSG00000213355	2.88045	0.98236	0.536453	5.69878	0.127221	0.816183	NS
ENSG00000183395	1.84714	0.885491	0.474762	5.69875	0.127223	0.816183	NS
ENSG00000273270	383.561	0.0615616	0.0455498	5.69848	0.127238	0.816183	NS
ENSG00000278963	283.215	-0.00223296	0.0372877	5.69845	0.127239	0.816183	NS
ENSG00000272334	22.8497	-0.0481921	0.0769981	5.69821	0.127253	0.816238	NS
ENSG00000254752	3.72595	1.07921	0.59997	5.69789	0.12727	0.816266	NS
ENSG00000124467	8.92205	0.888403	0.513697	5.69786	0.127272	0.816266	NS
ENSG00000230733	4.27386	0.698814	0.519226	5.69773	0.127279	0.816266	NS
ENSG00000117519	30.902	0.246727	0.144446	5.69707	0.127316	0.816266	NS
ENSG00000145681	8.05993	0.899547	0.551257	5.69694	0.127322	0.816266	NS
ENSG00000181392	12.622	0.240784	0.192825	5.6968	0.12733	0.816266	NS
ENSG00000237515	25.4071	0.671766	0.45057	5.69674	0.127334	0.816266	NS
ENSG00000236773	3.33179	0.445102	0.246195	5.69652	0.127346	0.816266	NS
ENSG00000220008	47.7725	0.15976	0.0926183	5.6965	0.127347	0.816266	NS
ENSG00000260992	28.8458	0.108625	0.0889206	5.6962	0.127363	0.816266	NS
ENSG00000265719	7.12606	-0.158085	0.168354	5.69612	0.127368	0.816266	NS
ENSG00000248493	2.2128	0.781689	0.450929	5.69594	0.127378	0.816266	NS
ENSG00000226903	2.66412	0.963607	0.465831	5.69572	0.12739	0.816266	NS
ENSG00000251324	2.42356	1.16475	0.576135	5.69567	0.127393	0.816266	NS
ENSG00000242473	17.8463	0.21137	0.19643	5.69555	0.127399	0.816266	NS
ENSG00000146383	2.50118	0.976441	0.581633	5.69485	0.127438	0.816385	NS
ENSG00000254412	4.49024	0.799567	0.559441	5.69412	0.127478	0.8164	NS
ENSG00000141522	581.806	0.00524522	0.0897772	5.69408	0.127481	0.8164	NS
ENSG00000233117	10.9774	0.788205	0.539244	5.69404	0.127483	0.8164	NS
ENSG00000261129	3.17078	1.28348	0.595638	5.69396	0.127487	0.8164	NS
ENSG00000152795	3559.9	-0.0537374	0.0421732	5.69375	0.127499	0.8164	NS
ENSG00000261197	1.96126	0.941448	0.621291	5.69373	0.1275	0.8164	NS
ENSG00000082641	1544.28	-0.0888825	0.0398266	5.69322	0.127528	0.81643	NS
ENSG00000219027	14.5456	0.208617	0.110407	5.69316	0.127531	0.81643	NS
ENSG00000204193	3.33789	0.890763	0.457643	5.69312	0.127534	0.81643	NS
ENSG00000108515	125.065	0.0912385	0.0519465	5.69293	0.127544	0.81643	NS
ENSG00000131620	26.5843	0.588945	0.459828	5.69229	0.127579	0.81643	NS
ENSG00000243025	2.08309	0.482448	0.379513	5.69195	0.127598	0.81643	NS
ENSG00000227107	4.87429	0.742954	0.468465	5.69176	0.127608	0.81643	NS
ENSG00000143028	8.1211	0.550187	0.474412	5.69164	0.127615	0.81643	NS
ENSG00000185955	15.8296	0.0389371	0.137441	5.69146	0.127625	0.81643	NS
ENSG00000246095	4.56094	0.851125	0.555989	5.69143	0.127627	0.81643	NS
ENSG00000258897	2.60288	0.956884	0.580041	5.69124	0.127637	0.81643	NS
ENSG00000250860	4.13649	0.968065	0.530864	5.69076	0.127664	0.81643	NS
ENSG00000224842	5.50687	0.592092	0.563618	5.69001	0.127706	0.816477	NS
ENSG00000177359	81.6335	0.481345	0.239785	5.68959	0.127729	0.816489	NS
ENSG00000197769	4.98038	0.749471	0.396866	5.68941	0.127738	0.816489	NS
ENSG00000174945	55.9161	0.230491	0.164947	5.68929	0.127745	0.816489	NS
ENSG00000254645	5.62483	0.958429	0.575539	5.68929	0.127745	0.816489	NS
ENSG00000284735	13.0705	0.101354	0.222907	5.68908	0.127757	0.81649	NS
ENSG00000237838	1.82309	1.11344	0.567158	5.68894	0.127765	0.81649	NS
ENSG00000279579	6.41651	0.670954	0.408816	5.68871	0.127777	0.81649	NS
ENSG00000100271	101.039	0.0742178	0.0525926	5.68814	0.127809	0.816495	NS
ENSG00000213972	13.5413	0.376269	0.252706	5.68781	0.127827	0.816495	NS
ENSG00000267336	7.33944	0.348734	0.187063	5.68767	0.127835	0.816495	NS
ENSG00000244459	34.0166	0.141134	0.0744086	5.68759	0.127839	0.816495	NS
ENSG00000255808	1.91503	0.772785	0.648718	5.68749	0.127845	0.816495	NS
ENSG00000225670	15.1994	0.762917	0.440262	5.68706	0.127869	0.816495	NS
ENSG00000248677	22.1877	0.235648	0.154423	5.68691	0.127877	0.816495	NS
ENSG00000236481	2.20072	0.635941	0.315512	5.68688	0.127879	0.816495	NS
ENSG00000236673	4.89012	0.945551	0.563848	5.68664	0.127892	0.816545	NS
ENSG00000125207	28.5231	0.767099	0.466001	5.68647	0.127901	0.816545	NS
ENSG00000276251	1.84904	0.908742	0.496863	5.68644	0.127903	0.816545	NS
ENSG00000187918	4.51406	1.05651	0.57059	5.68615	0.127919	0.816555	NS
ENSG00000168621	17.5653	0.666475	0.4855	5.68579	0.127939	0.816555	NS
ENSG00000082126	24.0386	0.398588	0.252409	5.68564	0.127947	0.816555	NS
ENSG00000254381	4.17102	0.861456	0.574081	5.68522	0.127971	0.816555	NS
ENSG00000254138	8.90644	0.378139	0.174886	5.68514	0.127975	0.816555	NS
ENSG00000157131	11.41	0.921307	0.507587	5.68508	0.127978	0.816555	NS
ENSG00000187416	5.55998	0.876036	0.525582	5.68475	0.127997	0.816555	NS
ENSG00000177699	10.3608	0.330359	0.254399	5.68467	0.128001	0.816555	NS
ENSG00000235123	5.00439	0.988213	0.54817	5.68454	0.128008	0.816555	NS
ENSG00000117595	33.7806	0.283928	0.184592	5.68442	0.128015	0.816555	NS
ENSG00000271780	126.384	0.14014	0.0654897	5.68424	0.128025	0.816555	NS
ENSG00000007933	7.71396	0.956592	0.533294	5.68389	0.128044	0.816555	NS
ENSG00000185433	11.8982	0.287047	0.226463	5.68364	0.128058	0.816555	NS
ENSG00000115461	17.995	0.656584	0.459224	5.68363	0.128059	0.816555	NS
ENSG00000235534	1.88186	1.3899	0.652129	5.68363	0.128059	0.816555	NS
ENSG00000173080	2.3965	0.743365	0.446335	5.68362	0.128059	0.816555	NS
ENSG00000118492	20.6558	0.626936	0.356807	5.68316	0.128085	0.816555	NS
ENSG00000133226	1906.14	-0.0317035	0.0336643	5.68308	0.128089	0.816555	NS
ENSG00000237352	48.0177	0.139113	0.143933	5.6827	0.12811	0.816555	NS
ENSG00000232325	2.50303	0.548107	0.373782	5.68229	0.128133	0.816555	NS
ENSG00000260254	21.8213	0.717747	0.485466	5.68222	0.128137	0.816555	NS
ENSG00000119139	175.746	0.146986	0.0875426	5.68199	0.12815	0.816555	NS
ENSG00000223751	2.24611	1.36331	0.610757	5.68186	0.128157	0.816555	NS
ENSG00000171135	330.038	0.0816749	0.0364141	5.68131	0.128188	0.816598	NS
ENSG00000206203	5.23481	0.447804	0.259219	5.68111	0.128199	0.816624	NS
ENSG00000162419	697.575	-0.0163988	0.0245251	5.68084	0.128213	0.816624	NS
ENSG00000257891	3.6585	1.09521	0.575478	5.6805	0.128233	0.816624	NS
ENSG00000114638	5.72372	0.892405	0.509669	5.68039	0.128238	0.816624	NS
ENSG00000226132	2.6593	0.713367	0.413011	5.68038	0.128239	0.816624	NS
ENSG00000230768	2.62115	1.12391	0.67449	5.67937	0.128296	0.816798	NS
ENSG00000188909	4.60915	0.788796	0.555363	5.67931	0.128299	0.816798	NS
ENSG00000276772	4.7246	0.9623	0.535012	5.67924	0.128302	0.816798	NS
ENSG00000235501	8.05658	0.362446	0.181517	5.67894	0.128319	0.816798	NS
ENSG00000224652	2.88684	0.240449	0.317749	5.67859	0.128339	0.816799	NS
ENSG00000260733	3.83713	1.12386	0.548786	5.67818	0.128361	0.81682	NS
ENSG00000159650	16.7253	0.595721	0.420436	5.67779	0.128383	0.81682	NS
ENSG00000237001	9.46659	0.908977	0.49129	5.67711	0.128421	0.81682	NS
ENSG00000175482	841.929	0.0821418	0.0469233	5.67688	0.128434	0.81682	NS
ENSG00000280327	6.83537	0.179159	0.198526	5.67676	0.128441	0.81682	NS
ENSG00000244561	2.12078	0.951737	0.61302	5.67655	0.128452	0.81682	NS
ENSG00000250056	8.93472	0.88069	0.506506	5.67646	0.128457	0.81682	NS
ENSG00000117614	1559.76	0.0343294	0.0782076	5.67639	0.128461	0.81682	NS
ENSG00000275774	4.66046	0.969847	0.469014	5.67636	0.128463	0.81682	NS
ENSG00000272329	2.81028	1.02187	0.608261	5.6761	0.128477	0.816841	NS
ENSG00000162753	18.5363	0.582959	0.308613	5.67554	0.128509	0.816865	NS
ENSG00000136689	579.32	-0.0486154	0.0952498	5.67509	0.128533	0.816934	NS
ENSG00000231731	9.8182	0.43712	0.361901	5.67478	0.128551	0.816957	NS
ENSG00000229660	2.73124	0.999447	0.609314	5.67396	0.128596	0.817128	NS
ENSG00000231880	18.1511	0.0789889	0.0537912	5.67383	0.128603	0.817138	NS
ENSG00000259941	4.34559	0.786937	0.515562	5.6729	0.128655	0.817366	NS
ENSG00000272669	94.6395	-0.254029	0.11596	5.67263	0.128671	0.817366	NS
ENSG00000261312	4.21909	0.601689	0.32945	5.67252	0.128677	0.817366	NS
ENSG00000211663	48.6654	0.234804	0.16583	5.67249	0.128678	0.817366	NS
ENSG00000232757	2.31183	0.723832	0.444088	5.67246	0.12868	0.817366	NS
ENSG00000168158	5.29585	0.291294	0.185658	5.67188	0.128712	0.817404	NS
ENSG00000242550	32.7578	0.379081	0.195834	5.67176	0.128719	0.817404	NS
ENSG00000226428	1.8771	0.869303	0.471931	5.67131	0.128744	0.817429	NS
ENSG00000204718	2.16316	0.839511	0.60102	5.67066	0.12878	0.817464	NS
ENSG00000165072	13.7092	0.674199	0.328021	5.67059	0.128784	0.817464	NS
ENSG00000261058	2.699	0.89538	0.549951	5.67023	0.128804	0.817464	NS
ENSG00000228789	4.46552	0.377252	0.40935	5.66973	0.128832	0.817482	NS
ENSG00000230490	11.0724	0.324499	0.234201	5.66962	0.128838	0.817482	NS
ENSG00000182749	209.722	0.125534	0.0630555	5.6696	0.128839	0.817482	NS
ENSG00000104059	22.6133	0.567735	0.427078	5.66953	0.128843	0.817482	NS
ENSG00000272256	55.941	0.139662	0.0647058	5.66925	0.128859	0.817484	NS
ENSG00000235601	7.16979	0.793941	0.521809	5.66894	0.128876	0.817484	NS
ENSG00000132702	9.15265	0.48075	0.460878	5.6678	0.12894	0.817631	NS
ENSG00000124568	11.4268	0.602903	0.313417	5.66741	0.128962	0.817708	NS
ENSG00000229961	91.6324	0.171695	0.134235	5.66739	0.128963	0.817708	NS
ENSG00000253309	7.69837	0.503816	0.378917	5.66694	0.128988	0.817768	NS
ENSG00000259607	5.26861	0.23465	0.223066	5.6665	0.129012	0.817768	NS
ENSG00000174827	13.9638	0.24049	0.190177	5.66641	0.129018	0.817768	NS
ENSG00000172379	36.6032	0.653918	0.382244	5.6664	0.129018	0.817768	NS
ENSG00000232712	11.6356	0.665973	0.475212	5.66615	0.129032	0.817768	NS
ENSG00000188501	10.9859	0.613602	0.498238	5.6661	0.129035	0.817768	NS
ENSG00000175426	17.1187	0.791069	0.468243	5.66571	0.129057	0.817768	NS
ENSG00000173452	6.31806	0.756806	0.540704	5.66559	0.129063	0.817768	NS
ENSG00000232901	3.13079	0.221999	0.219782	5.6655	0.129068	0.817768	NS
ENSG00000229172	5.60132	1.06535	0.561568	5.66511	0.12909	0.817856	NS
ENSG00000109163	2.7062	0.956949	0.567474	5.6643	0.129135	0.818033	NS
ENSG00000175602	480.631	0.131478	0.0600752	5.66423	0.129139	0.818033	NS
ENSG00000257226	2.4031	0.874859	0.470961	5.66351	0.12918	0.818033	NS
ENSG00000164616	10.8811	0.764939	0.487981	5.66341	0.129185	0.818033	NS
ENSG00000154839	23.2172	0.133781	0.163421	5.66283	0.129217	0.818033	NS
ENSG00000278631	4.55903	0.702548	0.54307	5.66282	0.129218	0.818033	NS
ENSG00000214761	4.00408	0.926182	0.544703	5.66271	0.129224	0.818033	NS
ENSG00000285866	2.90242	0.807054	0.451807	5.66243	0.12924	0.818033	NS
ENSG00000075673	20.1215	0.633626	0.460532	5.66227	0.129249	0.818033	NS
ENSG00000200257	7.26324	-0.122701	0.0852408	5.66168	0.129282	0.818064	NS
ENSG00000165478	14.1081	0.630803	0.45781	5.66158	0.129288	0.818064	NS
ENSG00000214434	1.82259	0.220019	0.586591	5.66097	0.129321	0.818064	NS
ENSG00000250417	1.73591	0.84664	0.608229	5.66027	0.129361	0.818064	NS
ENSG00000066813	36.3652	0.736349	0.450968	5.66022	0.129364	0.818064	NS
ENSG00000175893	1606.82	-0.0686179	0.0936278	5.66013	0.129369	0.818064	NS
ENSG00000264808	5.70022	-0.0139605	0.2096	5.66012	0.129369	0.818064	NS
ENSG00000228328	14.5074	-0.0351147	0.112795	5.65963	0.129397	0.818179	NS
ENSG00000171611	165.08	0.164107	0.114503	5.65939	0.12941	0.818202	NS
ENSG00000124260	2.12913	1.05517	0.607205	5.65906	0.129429	0.818208	NS
ENSG00000132631	1.84217	0.934891	0.534433	5.65855	0.129457	0.818265	NS
ENSG00000279982	29.433	0.137187	0.165192	5.65812	0.129481	0.81833	NS
ENSG00000205238	2.42543	0.58779	0.5881	5.65766	0.129507	0.81833	NS
ENSG00000171634	5339.85	-0.0783199	0.0332985	5.65749	0.129516	0.81833	NS
ENSG00000284729	2.36907	0.749093	0.435932	5.65735	0.129524	0.81833	NS
ENSG00000030304	11.8243	0.93366	0.497705	5.65726	0.129529	0.81833	NS
ENSG00000166869	10.8553	0.862888	0.519679	5.65681	0.129554	0.81833	NS
ENSG00000168743	15.5157	0.729213	0.473725	5.65678	0.129557	0.81833	NS
ENSG00000104938	7.72481	0.436388	0.492564	5.65666	0.129563	0.81833	NS
ENSG00000105894	3.60216	1.19952	0.566009	5.65658	0.129568	0.81833	NS
ENSG00000163346	4557.24	-0.128225	0.0596907	5.65634	0.129581	0.81833	NS
ENSG00000275011	3.62057	0.601538	0.502388	5.65614	0.129592	0.81833	NS
ENSG00000237783	3.97568	0.53203	0.573276	5.65597	0.129602	0.81833	NS
ENSG00000281832	7.14525	0.578272	0.529366	5.65588	0.129607	0.81833	NS
ENSG00000225449	11.1215	0.523182	0.278009	5.6555	0.129628	0.81833	NS
ENSG00000267731	349.885	-0.0564675	0.103122	5.65545	0.129631	0.81833	NS
ENSG00000110917	1897.55	-0.0363303	0.0369265	5.65538	0.129635	0.81833	NS
ENSG00000170144	4594.81	-0.0745937	0.0396901	5.65536	0.129636	0.81833	NS
ENSG00000131375	2399	-0.00331551	0.0502456	5.65533	0.129638	0.81833	NS
ENSG00000111218	30.448	0.717363	0.46796	5.65523	0.129643	0.81833	NS
ENSG00000141639	24.0332	0.639702	0.455386	5.65483	0.129666	0.818331	NS
ENSG00000271792	1.99017	0.681785	0.506769	5.65464	0.129676	0.818331	NS
ENSG00000121900	7.21236	0.530591	0.37028	5.65457	0.12968	0.818331	NS
ENSG00000232139	4.6657	0.761909	0.413082	5.65415	0.129704	0.818395	NS
ENSG00000196449	321.524	0.0975281	0.0418276	5.65402	0.129711	0.818395	NS
ENSG00000115760	15090.1	-0.0795505	0.040497	5.65387	0.12972	0.818395	NS
ENSG00000257150	7.93188	0.455837	0.32708	5.65378	0.129725	0.818395	NS
ENSG00000255316	3.89281	0.818679	0.605878	5.65354	0.129738	0.818395	NS
ENSG00000159248	10.2387	0.694453	0.517843	5.65329	0.129752	0.818395	NS
ENSG00000217733	5.15008	0.436224	0.392176	5.65285	0.129777	0.818395	NS
ENSG00000230468	5.13879	0.661464	0.538301	5.65272	0.129784	0.818395	NS
ENSG00000119411	18.3724	0.0735129	0.180368	5.65249	0.129797	0.818395	NS
ENSG00000276728	142.867	0.111189	0.04736	5.65236	0.129804	0.818395	NS
ENSG00000270951	4.73269	0.342814	0.181679	5.65221	0.129813	0.818395	NS
ENSG00000224604	2.38794	1.03604	0.586458	5.65217	0.129815	0.818395	NS
ENSG00000254054	6.64741	0.380591	0.189938	5.65194	0.129828	0.818395	NS
ENSG00000248279	3.54628	0.68153	0.566536	5.65183	0.129834	0.818395	NS
ENSG00000214043	8.31879	0.718563	0.341005	5.65175	0.129839	0.818395	NS
ENSG00000180383	1.97452	1.02918	0.561815	5.65166	0.129844	0.818395	NS
ENSG00000137497	5588.7	-0.109437	0.0479068	5.65147	0.129855	0.818395	NS
ENSG00000134825	657.164	0.130864	0.0582966	5.65144	0.129856	0.818395	NS
ENSG00000225235	2.58272	0.510509	0.295563	5.65086	0.129889	0.818395	NS
ENSG00000116095	2164.48	-0.00497604	0.0356013	5.65082	0.129891	0.818395	NS
ENSG00000132026	5.29817	1.01519	0.602182	5.65076	0.129895	0.818395	NS
ENSG00000080644	16.054	0.672698	0.48832	5.65075	0.129895	0.818395	NS
ENSG00000041982	23.0423	0.747494	0.452479	5.64921	0.129982	0.818634	NS
ENSG00000171159	278.022	0.0979284	0.0517814	5.64885	0.130002	0.818634	NS
ENSG00000284747	55.2287	0.00577189	0.0876062	5.64882	0.130004	0.818634	NS
ENSG00000231128	5.83621	0.38523	0.233962	5.64881	0.130004	0.818634	NS
ENSG00000277481	33.404	0.284316	0.171973	5.64881	0.130004	0.818634	NS
ENSG00000188379	1.91713	1.0984	0.611071	5.64879	0.130005	0.818634	NS
ENSG00000226806	5.88296	0.496608	0.316195	5.64826	0.130035	0.818735	NS
ENSG00000236445	7.83479	0.789376	0.547904	5.64796	0.130052	0.818756	NS
ENSG00000102024	20.7933	0.237111	0.190789	5.64773	0.130065	0.818756	NS
ENSG00000227143	4.24704	0.891368	0.561725	5.64761	0.130072	0.818756	NS
ENSG00000213269	2.32672	0.214899	0.307674	5.6473	0.130089	0.818756	NS
ENSG00000131462	75.5251	0.066535	0.0624891	5.64727	0.130091	0.818756	NS
ENSG00000225483	1.64401	0.757631	0.411786	5.64674	0.130121	0.818787	NS
ENSG00000203896	125.226	-0.0226707	0.0567628	5.6467	0.130123	0.818787	NS
ENSG00000222035	7.90981	0.920077	0.464475	5.64667	0.130125	0.818787	NS
ENSG00000229839	4.50415	0.466382	0.393765	5.64636	0.130142	0.818787	NS
ENSG00000226889	2.35251	0.543142	0.253558	5.6461	0.130157	0.818802	NS
ENSG00000269138	2.46888	0.951741	0.593216	5.64609	0.130157	0.818802	NS
ENSG00000279388	9.44475	0.746137	0.476389	5.64578	0.130175	0.818873	NS
ENSG00000154438	7.46656	0.716509	0.547845	5.64556	0.130187	0.818885	NS
ENSG00000214381	4.47637	0.875279	0.570463	5.64536	0.130199	0.818903	NS
ENSG00000198597	32.127	0.596564	0.428638	5.64508	0.130214	0.818919	NS
ENSG00000156345	83.2954	0.113418	0.0940281	5.64501	0.130218	0.818919	NS
ENSG00000254756	4.55887	0.48737	0.303095	5.64442	0.130251	0.818997	NS
ENSG00000275591	14.4861	0.856435	0.449658	5.64391	0.13028	0.819014	NS
ENSG00000229431	9.18227	0.269309	0.127029	5.64339	0.13031	0.819014	NS
ENSG00000255293	2.94605	0.636695	0.569366	5.64336	0.130311	0.819014	NS
ENSG00000157087	32.7227	0.601911	0.403853	5.64333	0.130313	0.819014	NS
ENSG00000198691	36.906	0.713653	0.420939	5.64304	0.130329	0.819014	NS
ENSG00000224677	3.33225	0.875479	0.580159	5.64277	0.130344	0.819014	NS
ENSG00000253247	3.72866	0.305131	0.193725	5.64265	0.130351	0.819014	NS
ENSG00000232100	2.06599	0.916403	0.639467	5.64262	0.130353	0.819014	NS
ENSG00000119285	2041.09	-0.0854568	0.042137	5.64258	0.130355	0.819014	NS
ENSG00000250250	1.73686	1.11537	0.615785	5.64249	0.13036	0.819014	NS
ENSG00000261586	10.0187	0.518708	0.301113	5.64222	0.130375	0.819019	NS
ENSG00000278338	8.65912	0.432908	0.303495	5.6414	0.130422	0.819143	NS
ENSG00000257588	4.79731	0.745236	0.520002	5.6413	0.130428	0.819146	NS
ENSG00000285051	10.288	0.587138	0.364933	5.64104	0.130442	0.819152	NS
ENSG00000175202	10.2181	0.385002	0.171144	5.64051	0.130472	0.819185	NS
ENSG00000280147	1.97269	0.988133	0.554451	5.64028	0.130485	0.819185	NS
ENSG00000225385	2.69567	1.11601	0.587763	5.64014	0.130493	0.819198	NS
ENSG00000176907	3.08872	0.503242	0.488268	5.6397	0.130518	0.819198	NS
ENSG00000230375	2.86746	0.943568	0.562016	5.63951	0.130529	0.819198	NS
ENSG00000275850	8.54736	0.593825	0.443436	5.63928	0.130541	0.819198	NS
ENSG00000206145	4.98442	0.592056	0.356494	5.63909	0.130552	0.819198	NS
ENSG00000237761	6.49665	1.0825	0.551664	5.63886	0.130565	0.819198	NS
ENSG00000259224	3.85781	0.403398	0.533989	5.63852	0.130585	0.819198	NS
ENSG00000267446	1.76343	0.796614	0.673154	5.63851	0.130585	0.819198	NS
ENSG00000233396	7.5962	0.108837	0.205702	5.63819	0.130603	0.819198	NS
ENSG00000228692	1.79112	1.30295	0.625269	5.63781	0.130625	0.819198	NS
ENSG00000165966	12.7221	0.816073	0.466865	5.6375	0.130642	0.819198	NS
ENSG00000008869	3594.78	-0.0668762	0.0393548	5.63703	0.130669	0.819198	NS
ENSG00000257999	2.07706	0.739398	0.326989	5.63642	0.130703	0.819198	NS
ENSG00000213023	16.6148	0.574529	0.464482	5.63641	0.130704	0.819198	NS
ENSG00000185013	5.27441	0.886674	0.529624	5.63606	0.130724	0.819198	NS
ENSG00000218416	9.68239	0.54787	0.449911	5.63596	0.130729	0.819198	NS
ENSG00000144655	890.27	0.0909657	0.0723331	5.63569	0.130744	0.819198	NS
ENSG00000171747	19.4401	0.162375	0.143858	5.63563	0.130748	0.819198	NS
ENSG00000225122	3.35148	0.944771	0.577837	5.63493	0.130787	0.819217	NS
ENSG00000242087	1.74297	0.775445	0.409955	5.63485	0.130792	0.819217	NS
ENSG00000223787	30.7265	-0.0170292	0.0859824	5.63459	0.130807	0.819217	NS
ENSG00000254896	9.31817	0.578784	0.50325	5.63453	0.13081	0.819217	NS
ENSG00000185055	6.77136	0.22557	0.220885	5.63444	0.130815	0.819217	NS
ENSG00000231426	8.08948	0.358713	0.265436	5.63407	0.130836	0.819217	NS
ENSG00000279460	7.33014	0.943916	0.556582	5.63368	0.130858	0.819236	NS
ENSG00000284846	2.39553	0.533162	0.494418	5.63368	0.130858	0.819236	NS
ENSG00000283360	2.16677	0.712362	0.387713	5.63325	0.130882	0.819271	NS
ENSG00000060709	49.1991	0.595254	0.382753	5.63299	0.130897	0.819271	NS
ENSG00000135070	2761.17	0.00529646	0.104619	5.63263	0.130917	0.819271	NS
ENSG00000279061	1.99244	0.84902	0.51029	5.63263	0.130918	0.819271	NS
ENSG00000162399	15.5088	0.687277	0.43277	5.6326	0.130919	0.819271	NS
ENSG00000228157	2.27451	0.325888	0.599741	5.63255	0.130922	0.819271	NS
ENSG00000234352	8.08139	0.947719	0.543542	5.63248	0.130926	0.819271	NS
ENSG00000141028	2.4358	1.34578	0.590921	5.63224	0.13094	0.819294	NS
ENSG00000056487	37.0932	0.570735	0.438478	5.6321	0.130947	0.819294	NS
ENSG00000249272	4.61867	0.668873	0.512076	5.63203	0.130952	0.819294	NS
ENSG00000228776	2.86346	0.820294	0.588907	5.63177	0.130966	0.819305	NS
ENSG00000229852	109.889	0.0869906	0.0868883	5.63118	0.131	0.819305	NS
ENSG00000229229	3.81943	0.806998	0.600759	5.63114	0.131002	0.819305	NS
ENSG00000254560	6.17114	0.880917	0.48235	5.63079	0.131022	0.819305	NS
ENSG00000169933	14.1816	0.655005	0.489076	5.63076	0.131024	0.819305	NS
ENSG00000215184	2.46879	0.62947	0.530879	5.63044	0.131042	0.819305	NS
ENSG00000126070	3694.7	-0.0418209	0.0339924	5.63041	0.131044	0.819305	NS
ENSG00000274977	5.15717	0.69837	0.565066	5.62999	0.131067	0.819305	NS
ENSG00000179873	12.4257	0.47717	0.409469	5.62999	0.131067	0.819305	NS
ENSG00000023909	665.791	0.0464915	0.0580476	5.62995	0.131069	0.819305	NS
ENSG00000270788	2.24355	0.568678	0.465391	5.62982	0.131077	0.819305	NS
ENSG00000164113	10.7897	0.94016	0.502495	5.62981	0.131077	0.819305	NS
ENSG00000254757	3.74413	0.392827	0.264979	5.6298	0.131078	0.819305	NS
ENSG00000267313	12.0729	0.644913	0.442135	5.62964	0.131087	0.819333	NS
ENSG00000075391	78.1734	0.302489	0.17531	5.62901	0.131123	0.81934	NS
ENSG00000207721	101.481	-0.0326639	0.0654734	5.62898	0.131125	0.81934	NS
ENSG00000162009	7.43363	0.706754	0.563192	5.62882	0.131134	0.81934	NS
ENSG00000283196	21.0679	0.23338	0.171994	5.62836	0.13116	0.81934	NS
ENSG00000027644	20.7135	0.513385	0.428337	5.62797	0.131182	0.81934	NS
ENSG00000257548	4.74763	0.769071	0.409368	5.62755	0.131206	0.81934	NS
ENSG00000001626	19.8138	0.801909	0.481099	5.62748	0.131209	0.81934	NS
ENSG00000274093	191.416	-0.0850824	0.0761381	5.62731	0.131219	0.81934	NS
ENSG00000174938	9.86426	0.833429	0.526526	5.62685	0.131245	0.81934	NS
ENSG00000147082	22.9524	0.246725	0.180074	5.62678	0.13125	0.81934	NS
ENSG00000218048	2.81421	0.42711	0.384227	5.62675	0.131251	0.81934	NS
ENSG00000109625	9.09655	0.644809	0.51812	5.62669	0.131254	0.81934	NS
ENSG00000129170	8.89546	1.0384	0.514509	5.62503	0.131349	0.819436	NS
ENSG00000136918	7.18772	0.56437	0.370293	5.625	0.13135	0.819436	NS
ENSG00000275678	4.92183	0.600751	0.517088	5.62448	0.13138	0.819533	NS
ENSG00000123352	146.533	0.00940535	0.0699728	5.62392	0.131412	0.819534	NS
ENSG00000215199	4.37169	0.346595	0.192261	5.62291	0.13147	0.819534	NS
ENSG00000137634	4.28237	0.976067	0.567507	5.62267	0.131483	0.819534	NS
ENSG00000264589	21.4702	0.584766	0.446697	5.62236	0.131501	0.819534	NS
ENSG00000221844	2.03885	0.332732	0.657901	5.62223	0.131508	0.819534	NS
ENSG00000261868	3.16828	0.538663	0.549204	5.62206	0.131517	0.819534	NS
ENSG00000082497	14.9623	0.712166	0.509179	5.62028	0.131619	0.819598	NS
ENSG00000227265	3.77457	0.742432	0.574408	5.61988	0.131642	0.819598	NS
ENSG00000278725	4.82958	0.314112	0.185931	5.61968	0.131653	0.819598	NS
ENSG00000233739	2.10112	0.347916	0.416455	5.61963	0.131656	0.819598	NS
ENSG00000235242	1.7647	1.26977	0.605158	5.61935	0.131672	0.819598	NS
ENSG00000279840	3.9339	0.755207	0.583619	5.61933	0.131673	0.819598	NS
ENSG00000279715	6.2081	0.517776	0.417848	5.61904	0.131689	0.819598	NS
ENSG00000117533	881.8	-0.014629	0.0801212	5.619	0.131692	0.819598	NS
ENSG00000115850	16.7988	0.373694	0.267393	5.61895	0.131694	0.819598	NS
ENSG00000197251	8.03575	0.149069	0.229762	5.61885	0.1317	0.819598	NS
ENSG00000205111	7.30123	0.190777	0.231423	5.61833	0.13173	0.819598	NS
ENSG00000223522	4.88422	0.916438	0.514544	5.61833	0.13173	0.819598	NS
ENSG00000231831	3.74373	0.394554	0.353655	5.61825	0.131735	0.819598	NS
ENSG00000253886	2.51354	0.926798	0.495132	5.6182	0.131738	0.819598	NS
ENSG00000241058	696.419	-0.0569826	0.042948	5.61792	0.131754	0.819598	NS
ENSG00000135314	20.062	0.17853	0.151483	5.61778	0.131761	0.819598	NS
ENSG00000257542	4.98595	0.700112	0.450852	5.61742	0.131782	0.819598	NS
ENSG00000273444	22.841	0.0631126	0.0732273	5.61729	0.131789	0.819598	NS
ENSG00000285914	6.17324	0.609397	0.421189	5.61721	0.131794	0.819598	NS
ENSG00000107159	4.98836	0.638852	0.535398	5.61695	0.131808	0.819602	NS
ENSG00000143867	16.0474	0.667312	0.479401	5.61671	0.131822	0.819603	NS
ENSG00000205856	6.66866	0.6669	0.441273	5.61619	0.131852	0.819603	NS
ENSG00000237575	5.47556	0.466664	0.374227	5.61575	0.131877	0.819603	NS
ENSG00000079557	7.36858	1.09769	0.547701	5.61564	0.131883	0.819603	NS
ENSG00000285564	10.6331	0.602815	0.465069	5.61544	0.131895	0.819607	NS
ENSG00000136463	258.833	0.00666814	0.032063	5.6148	0.131932	0.819777	NS
ENSG00000230368	13.758	0.21358	0.201768	5.61424	0.131963	0.819924	NS
ENSG00000185873	6.83688	0.75282	0.497405	5.61393	0.131981	0.819924	NS
ENSG00000163612	5.91243	0.424367	0.22206	5.61367	0.131996	0.819924	NS
ENSG00000176619	375.883	-0.0563216	0.0535491	5.61252	0.132062	0.820106	NS
ENSG00000213159	2.47428	0.96793	0.602586	5.6117	0.132108	0.820106	NS
ENSG00000177558	3.14322	0.475273	0.433722	5.61098	0.13215	0.820106	NS
ENSG00000135298	44.773	0.361128	0.18902	5.61034	0.132186	0.820106	NS
ENSG00000285771	2.17931	0.939239	0.602162	5.60997	0.132207	0.820106	NS
ENSG00000141255	14.9444	0.445486	0.357697	5.60965	0.132225	0.820106	NS
ENSG00000256802	15.4101	0.771233	0.453605	5.60947	0.132235	0.820106	NS
ENSG00000106483	11.2521	0.741664	0.504477	5.60902	0.132262	0.820106	NS
ENSG00000267534	50.2054	0.125215	0.0982122	5.60888	0.132269	0.820106	NS
ENSG00000240720	8.03523	0.421452	0.301803	5.60858	0.132287	0.820106	NS
ENSG00000206150	2.08629	0.52879	0.496314	5.60807	0.132316	0.820106	NS
ENSG00000261376	1.86066	1.46151	0.62301	5.60753	0.132347	0.820106	NS
ENSG00000115616	20.1115	0.670236	0.452683	5.60677	0.13239	0.820106	NS
ENSG00000273982	1.96814	1.21846	0.581566	5.60658	0.132401	0.820106	NS
ENSG00000179520	14.2148	0.815762	0.452816	5.60646	0.132408	0.820106	NS
ENSG00000260416	8.35828	0.769057	0.489324	5.60632	0.132416	0.820106	NS
ENSG00000228492	3.02785	0.754925	0.445509	5.60605	0.132432	0.820106	NS
ENSG00000170540	2886.19	-0.0218488	0.0762326	5.60603	0.132433	0.820106	NS
ENSG00000140525	374.912	-0.039204	0.0447715	5.60599	0.132435	0.820106	NS
ENSG00000181781	7.0719	0.492494	0.517021	5.60567	0.132453	0.820106	NS
ENSG00000262503	28.3724	-0.151084	0.100498	5.60563	0.132456	0.820106	NS
ENSG00000181867	3.2442	1.09982	0.61546	5.60549	0.132464	0.820106	NS
ENSG00000122574	18.963	0.702836	0.439493	5.60468	0.13251	0.820106	NS
ENSG00000176912	5.81472	0.532632	0.337956	5.6046	0.132515	0.820106	NS
ENSG00000154493	18.0995	0.769565	0.433174	5.60447	0.132522	0.820106	NS
ENSG00000236521	3.65293	0.796787	0.551789	5.60446	0.132522	0.820106	NS
ENSG00000140297	17.5583	0.743824	0.45634	5.60417	0.132539	0.820106	NS
ENSG00000249056	2.79738	0.487007	0.533608	5.60374	0.132564	0.820106	NS
ENSG00000260233	74.2137	0.119089	0.0556628	5.60322	0.132594	0.820106	NS
ENSG00000147789	548.829	0.0106393	0.0260002	5.60307	0.132603	0.820106	NS
ENSG00000151572	16.8932	0.853231	0.475053	5.60299	0.132607	0.820106	NS
ENSG00000104415	6.83418	0.632503	0.504246	5.60283	0.132616	0.820106	NS
ENSG00000203907	5.77216	0.52731	0.305929	5.60264	0.132627	0.820106	NS
ENSG00000237124	2.4778	0.977813	0.589889	5.60254	0.132633	0.820106	NS
ENSG00000237517	12.0878	0.574059	0.442477	5.60246	0.132637	0.820106	NS
ENSG00000154133	22.3144	0.467318	0.406443	5.60185	0.132672	0.820106	NS
ENSG00000171729	24.835	0.210839	0.19685	5.60168	0.132682	0.820106	NS
ENSG00000175634	807.48	0.0536315	0.0388012	5.60167	0.132683	0.820106	NS
ENSG00000148541	13.1047	0.621245	0.501049	5.60157	0.132688	0.820106	NS
ENSG00000157653	25.4874	0.299367	0.133235	5.60155	0.13269	0.820106	NS
ENSG00000198521	746.896	0.0121655	0.0453695	5.6014	0.132698	0.820106	NS
ENSG00000285971	4.68687	0.686057	0.567233	5.60126	0.132706	0.820106	NS
ENSG00000285407	8.3937	0.726833	0.491935	5.60119	0.13271	0.820106	NS
ENSG00000064205	11.5459	0.609511	0.501587	5.60088	0.132728	0.820106	NS
ENSG00000235240	2.2224	0.512962	0.580563	5.60064	0.132742	0.820106	NS
ENSG00000275488	1.96637	0.748763	0.6309	5.60055	0.132747	0.820106	NS
ENSG00000167757	10.7884	0.729952	0.52694	5.60055	0.132747	0.820106	NS
ENSG00000110900	20.5536	0.604697	0.457328	5.60051	0.132749	0.820106	NS
ENSG00000162604	1374.72	-0.0107358	0.0311107	5.60026	0.132764	0.820119	NS
ENSG00000242641	9.27814	0.840665	0.516879	5.60015	0.13277	0.820119	NS
ENSG00000177599	96.6961	0.103584	0.0658066	5.59994	0.132782	0.820157	NS
ENSG00000259611	5.8354	0.683425	0.539901	5.59988	0.132785	0.820157	NS
ENSG00000237264	9.23598	0.00431508	0.217882	5.59868	0.132854	0.820242	NS
ENSG00000087095	921.918	0.0161284	0.0293975	5.59865	0.132856	0.820242	NS
ENSG00000253894	6.01389	0.683758	0.540112	5.59818	0.132883	0.820355	NS
ENSG00000154721	19.8618	0.367276	0.264264	5.59791	0.132898	0.820356	NS
ENSG00000236886	5.8456	0.684091	0.512538	5.59758	0.132918	0.820379	NS
ENSG00000204065	6.68933	0.509	0.462689	5.59755	0.132919	0.820379	NS
ENSG00000230487	143.686	0.142882	0.0702143	5.59708	0.132946	0.820401	NS
ENSG00000203880	3161.85	-0.020257	0.0420137	5.59665	0.132971	0.820427	NS
ENSG00000285600	4.85457	0.650746	0.505672	5.5965	0.132979	0.820427	NS
ENSG00000247765	4.20695	0.0100204	0.263559	5.59568	0.133026	0.820427	NS
ENSG00000187980	24.9035	0.340049	0.190215	5.59562	0.13303	0.820427	NS
ENSG00000075429	7.95341	0.869529	0.510229	5.59551	0.133036	0.820427	NS
ENSG00000232075	2.76009	1.1466	0.543938	5.59538	0.133044	0.820427	NS
ENSG00000265737	2.11705	0.570916	0.36094	5.59494	0.133069	0.820427	NS
ENSG00000255491	9.73494	0.486662	0.267025	5.59493	0.13307	0.820427	NS
ENSG00000134744	2976.48	-0.0965221	0.0434912	5.59481	0.133077	0.820427	NS
ENSG00000280435	9.89602	0.708877	0.517427	5.59474	0.133081	0.820427	NS
ENSG00000131686	11.0789	0.394451	0.27295	5.59474	0.133081	0.820427	NS
ENSG00000268067	3.69935	0.563162	0.294955	5.59449	0.133095	0.820458	NS
ENSG00000253728	4.00644	0.686007	0.574402	5.59397	0.133125	0.820559	NS
ENSG00000176641	61.0695	0.316321	0.181013	5.59396	0.133126	0.820559	NS
ENSG00000148516	2292.95	-0.0544018	0.0497474	5.5937	0.133141	0.820563	NS
ENSG00000112893	4509.69	-0.0511327	0.0450611	5.59356	0.133149	0.820563	NS
ENSG00000236078	10.1487	0.623702	0.444615	5.59249	0.13321	0.820563	NS
ENSG00000132854	18.2101	0.831535	0.455273	5.59243	0.133213	0.820563	NS
ENSG00000147100	9.39497	0.393866	0.332577	5.59243	0.133213	0.820563	NS
ENSG00000113569	1185.63	-0.0525814	0.0280488	5.59234	0.133219	0.820563	NS
ENSG00000115665	9.38889	0.785107	0.521269	5.59102	0.133295	0.820563	NS
ENSG00000259037	2.30647	0.7914	0.578593	5.59071	0.133313	0.820563	NS
ENSG00000262877	45.7128	0.170322	0.122209	5.59068	0.133314	0.820563	NS
ENSG00000234283	1.87555	0.303406	0.525835	5.59035	0.133333	0.820563	NS
ENSG00000167720	57.2224	0.131124	0.0733756	5.59018	0.133343	0.820563	NS
ENSG00000229996	2.34971	1.0036	0.468242	5.59014	0.133346	0.820563	NS
ENSG00000257915	2.92224	0.967023	0.575252	5.59008	0.133349	0.820563	NS
ENSG00000256481	1.85101	1.00578	0.656302	5.58961	0.133376	0.820563	NS
ENSG00000204701	7.0676	0.599904	0.474656	5.58894	0.133415	0.820563	NS
ENSG00000226828	7.46715	0.709305	0.500985	5.58887	0.133419	0.820563	NS
ENSG00000214039	10.6732	0.886079	0.501371	5.5888	0.133423	0.820563	NS
ENSG00000219240	3.20801	0.838791	0.569121	5.58814	0.133461	0.820563	NS
ENSG00000229315	4.69143	0.68707	0.572242	5.58813	0.133462	0.820563	NS
ENSG00000150907	2037.99	-0.0596511	0.0408651	5.5881	0.133463	0.820563	NS
ENSG00000224511	5.80262	0.667388	0.453425	5.58767	0.133488	0.820563	NS
ENSG00000266850	8.67333	0.269748	0.229459	5.58713	0.133519	0.820563	NS
ENSG00000159069	1661.63	0.0887561	0.0467687	5.58675	0.133541	0.820563	NS
ENSG00000170166	1.63065	0.972137	0.586557	5.58668	0.133545	0.820563	NS
ENSG00000130707	20.8171	0.399302	0.402641	5.58665	0.133547	0.820563	NS
ENSG00000224007	2.22993	0.870454	0.626051	5.58634	0.133564	0.820563	NS
ENSG00000270971	3.35715	0.350452	0.582914	5.58564	0.133605	0.820563	NS
ENSG00000184350	7.71412	0.391771	0.416597	5.58559	0.133608	0.820563	NS
ENSG00000198853	115.061	0.130609	0.106947	5.58522	0.133629	0.820563	NS
ENSG00000271141	101.964	-0.0442793	0.0719238	5.58516	0.133633	0.820563	NS
ENSG00000228680	6.20073	0.953722	0.548098	5.58464	0.133663	0.820563	NS
ENSG00000130173	4.5128	0.559368	0.451583	5.58462	0.133664	0.820563	NS
ENSG00000204121	10.0838	0.61248	0.505402	5.58441	0.133676	0.820563	NS
ENSG00000226482	4.62596	0.998773	0.559439	5.58423	0.133686	0.820563	NS
ENSG00000259966	3.52019	1.14014	0.562583	5.58408	0.133695	0.820563	NS
ENSG00000155428	11.3701	0.0909944	0.137285	5.5837	0.133717	0.820563	NS
ENSG00000236073	19.2571	-0.183298	0.114281	5.58286	0.133766	0.820563	NS
ENSG00000235040	1.80818	1.30438	0.63291	5.58264	0.133779	0.820563	NS
ENSG00000146540	416.025	0.0231735	0.056956	5.58261	0.13378	0.820563	NS
ENSG00000166884	1.96922	0.951332	0.583995	5.5821	0.13381	0.820563	NS
ENSG00000115593	12.756	0.869253	0.490118	5.58181	0.133826	0.820563	NS
ENSG00000188306	4.67787	0.411361	0.3651	5.58148	0.133845	0.820563	NS
ENSG00000246640	9.99288	0.380272	0.266859	5.58135	0.133853	0.820563	NS
ENSG00000230092	158.838	-0.0300779	0.0631311	5.58133	0.133854	0.820563	NS
ENSG00000264164	1.65371	0.994843	0.555157	5.58133	0.133855	0.820563	NS
ENSG00000232233	8.37643	0.475478	0.324753	5.58126	0.133858	0.820563	NS
ENSG00000250725	2.5065	0.461891	0.413852	5.58101	0.133873	0.820563	NS
ENSG00000167110	986.199	-0.10422	0.0537827	5.58085	0.133882	0.820563	NS
ENSG00000280424	10.654	0.454117	0.373583	5.58075	0.133888	0.820563	NS
ENSG00000007080	134.637	0.143101	0.0767156	5.58064	0.133894	0.820563	NS
ENSG00000133111	262.806	-0.0500105	0.0493403	5.58039	0.133908	0.820563	NS
ENSG00000267073	1.83814	0.611382	0.681634	5.58027	0.133916	0.820563	NS
ENSG00000259702	3.69991	1.26949	0.562127	5.58015	0.133923	0.820563	NS
ENSG00000169306	4.37665	0.565816	0.539171	5.5801	0.133925	0.820563	NS
ENSG00000199153	3.45938	0.19395	0.125305	5.57987	0.133939	0.820563	NS
ENSG00000261608	3.23464	1.04055	0.594668	5.57981	0.133942	0.820563	NS
ENSG00000253174	3.93537	0.347512	0.28253	5.57939	0.133967	0.820563	NS
ENSG00000009709	28.4483	0.687038	0.464628	5.57921	0.133977	0.820563	NS
ENSG00000260928	2.22674	0.913564	0.479023	5.57912	0.133982	0.820563	NS
ENSG00000235519	2.91412	1.15876	0.605512	5.57818	0.134036	0.820563	NS
ENSG00000267324	10.9577	0.582497	0.486025	5.57817	0.134037	0.820563	NS
ENSG00000187848	8.10172	0.64658	0.510517	5.57816	0.134038	0.820563	NS
ENSG00000227300	7.76816	0.426033	0.538317	5.57796	0.13405	0.820563	NS
ENSG00000274204	3.6912	0.669864	0.294632	5.57744	0.13408	0.820563	NS
ENSG00000224786	13.7697	0.43525	0.212177	5.57704	0.134103	0.820563	NS
ENSG00000266114	3.55951	0.651336	0.363628	5.57675	0.13412	0.820563	NS
ENSG00000235687	3.17123	0.85035	0.607903	5.5767	0.134122	0.820563	NS
ENSG00000266341	5.63662	0.291772	0.150049	5.57655	0.134131	0.820563	NS
ENSG00000106025	11.5949	0.610275	0.427215	5.5765	0.134134	0.820563	NS
ENSG00000111678	826.154	0.135434	0.0910618	5.57624	0.134149	0.820563	NS
ENSG00000264701	2.86466	0.18115	0.399602	5.57573	0.134178	0.82064	NS
ENSG00000135443	10.5233	0.727285	0.499998	5.57572	0.134179	0.82064	NS
ENSG00000261126	33.3627	0.287765	0.15793	5.57559	0.134187	0.82066	NS
ENSG00000217227	2.59125	0.787098	0.53877	5.57515	0.134212	0.820699	NS
ENSG00000259664	4.00769	1.03232	0.542019	5.57418	0.134269	0.820753	NS
ENSG00000169020	256.14	0.217804	0.123667	5.57417	0.134269	0.820753	NS
ENSG00000197261	8.39333	0.740016	0.48987	5.57406	0.134276	0.820753	NS
ENSG00000224435	6.37154	1.16286	0.545735	5.5737	0.134297	0.820793	NS
ENSG00000198205	274.523	0.0110432	0.0543357	5.57274	0.134352	0.820793	NS
ENSG00000258077	4.11985	0.780376	0.525955	5.57267	0.134356	0.820793	NS
ENSG00000258757	4.3095	0.731779	0.486076	5.57253	0.134364	0.820811	NS
ENSG00000240518	2.58043	-0.00682285	0.224335	5.57246	0.134368	0.820811	NS
ENSG00000235535	6.56173	0.822266	0.560631	5.57194	0.134399	0.820895	NS
ENSG00000227050	9.38632	0.103412	0.152558	5.57131	0.134435	0.820895	NS
ENSG00000237158	2.07132	1.33361	0.610216	5.57129	0.134436	0.820895	NS
ENSG00000276124	3.22854	-0.031284	0.131765	5.571	0.134453	0.820895	NS
ENSG00000101079	676.17	-0.0286505	0.0363311	5.5709	0.134459	0.820895	NS
ENSG00000182965	2.96691	0.951399	0.556899	5.57067	0.134472	0.820895	NS
ENSG00000132259	15.9021	0.327062	0.198366	5.5706	0.134476	0.820895	NS
ENSG00000179902	4.38167	0.447739	0.264457	5.57056	0.134479	0.820895	NS
ENSG00000232650	3.44635	0.597003	0.381165	5.5705	0.134482	0.820895	NS
ENSG00000248366	75.9189	-0.16666	0.0848353	5.57049	0.134483	0.820895	NS
ENSG00000104321	17.3294	0.863654	0.468301	5.57024	0.134497	0.820895	NS
ENSG00000243267	3.37434	0.283371	0.295248	5.56978	0.134524	0.820895	NS
ENSG00000129003	18418	-0.0837897	0.059301	5.56935	0.134549	0.820895	NS
ENSG00000196114	3.87404	-0.0380831	0.173036	5.5692	0.134558	0.820895	NS
ENSG00000134249	6.16468	0.499629	0.462024	5.56888	0.134576	0.820895	NS
ENSG00000203416	1.82404	0.771321	0.553545	5.56856	0.134595	0.820895	NS
ENSG00000255470	4.90318	0.890157	0.537179	5.56844	0.134602	0.820895	NS
ENSG00000004468	657.049	-0.11093	0.079991	5.5679	0.134633	0.820895	NS
ENSG00000233248	2.49666	1.2746	0.659434	5.56769	0.134646	0.820895	NS
ENSG00000272872	4.17495	0.533159	0.347038	5.5674	0.134663	0.820895	NS
ENSG00000187118	943.468	-0.0371393	0.0826597	5.56689	0.134692	0.820895	NS
ENSG00000229251	6.4594	0.167732	0.197674	5.56644	0.134718	0.820895	NS
ENSG00000211639	2.51648	0.394871	0.270016	5.56632	0.134725	0.820895	NS
ENSG00000237053	1.96992	1.17348	0.581235	5.5658	0.134756	0.820895	NS
ENSG00000153165	32.5503	0.163014	0.161107	5.56575	0.134758	0.820895	NS
ENSG00000242411	3.88143	0.658648	0.469401	5.56516	0.134793	0.820895	NS
ENSG00000211623	1.74192	0.782138	0.374207	5.56483	0.134812	0.820911	NS
ENSG00000255057	3.03841	0.501844	0.315689	5.56445	0.134834	0.82093	NS
ENSG00000236605	1.69403	1.28177	0.633955	5.56366	0.13488	0.82093	NS
ENSG00000284951	2.85246	0.456357	0.461475	5.56301	0.134918	0.82093	NS
ENSG00000104879	4.4968	0.871114	0.478048	5.56299	0.134919	0.82093	NS
ENSG00000136114	44.96	0.173043	0.101778	5.56278	0.134931	0.82093	NS
ENSG00000235759	5.57274	1.00692	0.571595	5.56276	0.134933	0.82093	NS
ENSG00000145824	7.98168	0.701249	0.486813	5.56265	0.134939	0.82093	NS
ENSG00000236785	8.45698	0.154691	0.140791	5.56231	0.134959	0.820956	NS
ENSG00000254272	120.914	-0.177782	0.0776393	5.56058	0.13506	0.820956	NS
ENSG00000269420	5.33766	0.836589	0.557048	5.56049	0.135065	0.820956	NS
ENSG00000168967	1.77549	1.23017	0.667427	5.56033	0.135074	0.820956	NS
ENSG00000179046	8.40422	0.924082	0.535931	5.56015	0.135085	0.820956	NS
ENSG00000227438	4.74191	0.460626	0.248947	5.56005	0.135091	0.820956	NS
ENSG00000129559	823.208	0.103221	0.0611231	5.55971	0.13511	0.820956	NS
ENSG00000169484	1.80844	1.20791	0.657556	5.55944	0.135126	0.820956	NS
ENSG00000279474	20.0791	0.197596	0.146285	5.55936	0.135131	0.820956	NS
ENSG00000118997	91.8264	0.312086	0.169819	5.5589	0.135158	0.820956	NS
ENSG00000253427	2.36696	1.14093	0.600668	5.55823	0.135197	0.820956	NS
ENSG00000167767	12.027	0.716019	0.410482	5.55791	0.135216	0.820956	NS
ENSG00000266200	11.5658	0.952026	0.495472	5.55771	0.135228	0.820956	NS
ENSG00000234393	2.46864	1.12312	0.546416	5.5577	0.135228	0.820956	NS
ENSG00000147650	141.45	0.0940004	0.0798355	5.55761	0.135233	0.820956	NS
ENSG00000227500	104.177	0.0710005	0.139419	5.55724	0.135255	0.820956	NS
ENSG00000257803	10.7399	0.206606	0.13162	5.55724	0.135255	0.820956	NS
ENSG00000253677	3.53268	0.117288	0.235695	5.55721	0.135257	0.820956	NS
ENSG00000196136	6.87706	1.08757	0.542775	5.55702	0.135268	0.820959	NS
ENSG00000134326	784.615	0.253285	0.16792	5.55604	0.135325	0.821117	NS
ENSG00000142515	9.67164	0.638971	0.502349	5.55574	0.135342	0.821117	NS
ENSG00000223528	9.29652	1.04208	0.515037	5.55517	0.135376	0.821117	NS
ENSG00000237746	3.57577	0.49344	0.504102	5.55486	0.135394	0.821117	NS
ENSG00000177034	878.802	-0.0630544	0.0601783	5.5548	0.135397	0.821117	NS
ENSG00000186910	3.21149	0.937806	0.524899	5.55454	0.135412	0.821117	NS
ENSG00000265612	10.8807	-0.248617	0.170521	5.55453	0.135413	0.821117	NS
ENSG00000272752	15.3184	-0.1217	0.0975103	5.55361	0.135467	0.821117	NS
ENSG00000180152	2.38744	0.56582	0.363694	5.55361	0.135467	0.821117	NS
ENSG00000265262	1.62088	0.456571	0.475133	5.55338	0.135481	0.821117	NS
ENSG00000174038	6.4574	0.648303	0.477304	5.55338	0.135481	0.821117	NS
ENSG00000116288	1724.42	0.0864164	0.0625151	5.55314	0.135494	0.821117	NS
ENSG00000231561	4.27754	0.622796	0.337065	5.55245	0.135535	0.821117	NS
ENSG00000279713	8.15975	0.69701	0.509318	5.55224	0.135547	0.821117	NS
ENSG00000271409	6.02514	0.771209	0.492406	5.55214	0.135553	0.821117	NS
ENSG00000196876	96.5472	0.275139	0.199059	5.55179	0.135574	0.821117	NS
ENSG00000164621	5.43546	0.464632	0.329481	5.55166	0.135581	0.821117	NS
ENSG00000280118	8.30047	0.771702	0.52999	5.5515	0.13559	0.821117	NS
ENSG00000258631	3.68933	1.16141	0.546809	5.55112	0.135613	0.821117	NS
ENSG00000116031	7.12344	0.590175	0.397582	5.55103	0.135618	0.821117	NS
ENSG00000231991	40.3414	0.233746	0.120245	5.55102	0.135619	0.821117	NS
ENSG00000254291	4.24621	0.458264	0.266836	5.55068	0.135638	0.821117	NS
ENSG00000090512	5.50323	1.1631	0.566771	5.55066	0.13564	0.821117	NS
ENSG00000249910	3.45654	1.16225	0.556124	5.55064	0.135641	0.821117	NS
ENSG00000254227	1.74214	0.816521	0.664229	5.54996	0.135681	0.821117	NS
ENSG00000256913	10.1858	0.19299	0.166681	5.54995	0.135681	0.821117	NS
ENSG00000158874	1.73759	1.41342	0.677178	5.54966	0.135698	0.821117	NS
ENSG00000166960	7.66704	0.818198	0.555072	5.54958	0.135703	0.821117	NS
ENSG00000236928	13.1752	-0.0147397	0.11824	5.5494	0.135713	0.821117	NS
ENSG00000253288	6.43588	0.957742	0.55896	5.54936	0.135716	0.821117	NS
ENSG00000064270	52.9506	0.318558	0.225146	5.54892	0.135742	0.82113	NS
ENSG00000141858	71.298	0.000839034	0.109499	5.54856	0.135763	0.821201	NS
ENSG00000167619	8.98832	0.609673	0.512323	5.54834	0.135776	0.821201	NS
ENSG00000228031	2.94232	1.0823	0.592602	5.54808	0.135791	0.821201	NS
ENSG00000164841	7.63806	0.817354	0.50437	5.54757	0.135821	0.821209	NS
ENSG00000254438	1.91629	1.29978	0.594725	5.54694	0.135858	0.821256	NS
ENSG00000281491	4.13126	0.452658	0.222984	5.54691	0.135859	0.821256	NS
ENSG00000181378	25.7991	0.611009	0.445664	5.54691	0.13586	0.821256	NS
ENSG00000243766	10.7732	0.494429	0.512571	5.54651	0.135883	0.821256	NS
ENSG00000234586	2.35873	0.59544	0.63077	5.54622	0.1359	0.821256	NS
ENSG00000074842	580.276	0.0829356	0.0593368	5.54574	0.135928	0.821256	NS
ENSG00000251557	5.80706	1.12337	0.536027	5.54541	0.135948	0.821344	NS
ENSG00000115942	1196.92	-0.0411985	0.032129	5.54517	0.135961	0.821368	NS
ENSG00000221214	90.7039	0.0866627	0.0800225	5.54432	0.136012	0.821544	NS
ENSG00000186998	61.2306	0.238846	0.160956	5.54412	0.136023	0.821544	NS
ENSG00000239205	1.6767	1.09595	0.683418	5.54377	0.136044	0.821544	NS
ENSG00000185414	475.849	0.0400979	0.0438461	5.5435	0.13606	0.821544	NS
ENSG00000283504	4.8091	0.781979	0.541435	5.54341	0.136065	0.821544	NS
ENSG00000248152	2.19505	0.994013	0.583063	5.54321	0.136077	0.821544	NS
ENSG00000275443	5.02119	1.04929	0.536716	5.54311	0.136083	0.821544	NS
ENSG00000258320	2.50005	0.87673	0.610547	5.54306	0.136086	0.821544	NS
ENSG00000236420	2.59705	1.09154	0.620076	5.54292	0.136094	0.821566	NS
ENSG00000177464	4.5347	0.525288	0.540635	5.54252	0.136117	0.821636	NS
ENSG00000126106	45.3807	0.0713169	0.088609	5.54178	0.136161	0.821636	NS
ENSG00000162695	2585.71	-0.0107266	0.0422128	5.5416	0.136171	0.821636	NS
ENSG00000064309	70.8606	0.242513	0.161877	5.54151	0.136177	0.821636	NS
ENSG00000261003	31.4709	0.225287	0.168887	5.54134	0.136187	0.821636	NS
ENSG00000272667	127.272	0.0802451	0.0553417	5.54118	0.136196	0.821636	NS
ENSG00000237325	3.56896	0.915021	0.579332	5.54068	0.136226	0.821665	NS
ENSG00000226887	7.93176	0.846811	0.514247	5.54045	0.136239	0.821665	NS
ENSG00000267166	3.92082	0.145221	0.317208	5.53927	0.136308	0.8218	NS
ENSG00000247077	333.018	0.0462871	0.0417627	5.53904	0.136322	0.8218	NS
ENSG00000260744	1.72125	0.723785	0.554507	5.53892	0.136329	0.8218	NS
ENSG00000085733	490.784	-0.00566003	0.120249	5.53861	0.136348	0.821801	NS
ENSG00000207956	10.8954	-0.10601	0.10137	5.53834	0.136364	0.821801	NS
ENSG00000253500	3.63471	0.994989	0.631847	5.53822	0.13637	0.821801	NS
ENSG00000230936	10.1395	0.589163	0.503019	5.53808	0.136379	0.82182	NS
ENSG00000260704	7.95811	0.577757	0.512835	5.53786	0.136392	0.821842	NS
ENSG00000168267	8.15044	0.645202	0.537526	5.53775	0.136398	0.821852	NS
ENSG00000283913	4.84097	0.709946	0.406164	5.53761	0.136406	0.821873	NS
ENSG00000215457	2.61363	0.743844	0.42645	5.53717	0.136432	0.821907	NS
ENSG00000077721	808.042	0.000111399	0.0512469	5.53711	0.136436	0.821907	NS
ENSG00000252995	5.6509	0.0421663	0.186846	5.53609	0.136496	0.82203	NS
ENSG00000020219	3.9035	0.692459	0.442012	5.53591	0.136507	0.82203	NS
ENSG00000279674	18.1984	0.729895	0.455863	5.53533	0.136541	0.82203	NS
ENSG00000249650	4.80491	0.218082	0.347854	5.53501	0.13656	0.82203	NS
ENSG00000198900	2293.53	-0.0512983	0.0430532	5.53497	0.136562	0.82203	NS
ENSG00000236675	2.69282	0.440414	0.423216	5.53472	0.136576	0.82203	NS
ENSG00000258783	2.49159	0.582277	0.361276	5.53467	0.13658	0.82203	NS
ENSG00000205221	24.1285	0.427019	0.237601	5.53444	0.136593	0.82203	NS
ENSG00000112246	18.3508	0.672135	0.430828	5.53426	0.136604	0.82203	NS
ENSG00000249284	2.00535	0.879398	0.649641	5.53397	0.136621	0.82203	NS
ENSG00000231703	7.82223	0.351505	0.363329	5.53394	0.136622	0.82203	NS
ENSG00000266308	10.3111	-0.0227078	0.127346	5.5336	0.136643	0.82206	NS
ENSG00000272457	1.69698	1.26546	0.623725	5.53353	0.136647	0.82206	NS
ENSG00000178567	2147.25	-0.0171015	0.0640367	5.53318	0.136668	0.82207	NS
ENSG00000224071	4.94272	1.0287	0.557207	5.53266	0.136698	0.822165	NS
ENSG00000138315	19.9393	0.194575	0.186944	5.53233	0.136718	0.822165	NS
ENSG00000260440	12.9022	0.749815	0.503047	5.53214	0.136729	0.822165	NS
ENSG00000230756	8.00839	0.201625	0.16704	5.53191	0.136742	0.822176	NS
ENSG00000112041	12.6879	0.556966	0.5111	5.53149	0.136767	0.822216	NS
ENSG00000184564	2.98951	0.877377	0.652059	5.53148	0.136768	0.822216	NS
ENSG00000146648	35.1636	0.577846	0.445141	5.53097	0.136798	0.822281	NS
ENSG00000118513	242.2	0.11003	0.0654101	5.53034	0.136835	0.822367	NS
ENSG00000163453	315.017	0.164393	0.0795978	5.5302	0.136843	0.822378	NS
ENSG00000065809	4374.01	-0.0801677	0.0344077	5.53004	0.136853	0.822378	NS
ENSG00000187123	12.9066	0.727328	0.491866	5.52989	0.136862	0.822378	NS
ENSG00000258785	8.20446	0.404536	0.277855	5.52928	0.136898	0.822378	NS
ENSG00000204392	49.0626	0.128535	0.0603421	5.5287	0.136932	0.822378	NS
ENSG00000069206	13.8629	0.855533	0.483182	5.52819	0.136962	0.822378	NS
ENSG00000233223	69.6558	0.12452	0.0576997	5.52811	0.136967	0.822378	NS
ENSG00000285958	4.89724	0.789417	0.563988	5.52805	0.13697	0.822378	NS
ENSG00000266397	3.07893	0.243897	0.268304	5.52797	0.136975	0.822378	NS
ENSG00000237446	2.50869	0.483758	0.541741	5.52794	0.136977	0.822378	NS
ENSG00000251288	1.68532	0.404532	0.479302	5.52775	0.136989	0.822378	NS
ENSG00000266733	23.7857	0.191642	0.195299	5.52771	0.136991	0.822378	NS
ENSG00000100191	13.048	0.734074	0.391578	5.52738	0.13701	0.822378	NS
ENSG00000259404	11.7536	0.700518	0.351037	5.52708	0.137028	0.822378	NS
ENSG00000254349	7.96932	0.640956	0.317502	5.52701	0.137032	0.822378	NS
ENSG00000212961	5.21833	0.627279	0.497332	5.52651	0.137061	0.822378	NS
ENSG00000118508	899.208	0.15616	0.0687376	5.5265	0.137062	0.822378	NS
ENSG00000021852	12.844	0.783045	0.433903	5.52643	0.137066	0.822378	NS
ENSG00000099901	524.615	0.0322452	0.0445885	5.52614	0.137084	0.822426	NS
ENSG00000233335	2.4477	0.702121	0.617457	5.52571	0.137109	0.822462	NS
ENSG00000265298	2.97663	0.257165	0.272444	5.52465	0.137171	0.822505	NS
ENSG00000267382	3.40431	1.0705	0.606755	5.52387	0.137218	0.822505	NS
ENSG00000171004	11.0366	0.605291	0.483971	5.52376	0.137224	0.822505	NS
ENSG00000253476	59.6193	-0.0323849	0.0556956	5.52329	0.137252	0.822505	NS
ENSG00000107859	5.79572	0.376423	0.579745	5.52294	0.137273	0.822505	NS
ENSG00000151812	16.0285	0.800782	0.486013	5.52218	0.137318	0.822505	NS
ENSG00000230239	2.05478	1.16763	0.508934	5.5219	0.137335	0.822505	NS
ENSG00000224559	6.41808	0.982836	0.535202	5.5216	0.137352	0.822505	NS
ENSG00000238007	3.13099	0.383171	0.260781	5.52146	0.137361	0.822505	NS
ENSG00000231546	2.76132	0.780172	0.405731	5.52113	0.13738	0.822505	NS
ENSG00000258705	6.19236	0.584964	0.27336	5.5203	0.137429	0.822505	NS
ENSG00000234602	9.97873	0.710451	0.512825	5.51954	0.137474	0.822505	NS
ENSG00000234756	1.84545	0.631633	0.48958	5.51905	0.137504	0.822505	NS
ENSG00000012171	38.4843	0.111543	0.166989	5.519	0.137506	0.822505	NS
ENSG00000071991	5.18557	0.866824	0.587826	5.51897	0.137508	0.822505	NS
ENSG00000277511	26.9018	0.0508988	0.113567	5.51896	0.137509	0.822505	NS
ENSG00000279489	4.04392	0.678039	0.313877	5.51882	0.137517	0.822505	NS
ENSG00000234072	113.231	0.110634	0.0474453	5.51874	0.137522	0.822505	NS
ENSG00000164451	2.58877	0.799754	0.539546	5.51861	0.13753	0.822505	NS
ENSG00000233290	9.60541	0.92687	0.52083	5.51824	0.137551	0.822577	NS
ENSG00000139998	40.5296	0.146416	0.142543	5.51796	0.137568	0.82264	NS
ENSG00000132141	77.5141	0.169884	0.0814952	5.51744	0.137599	0.822667	NS
ENSG00000259347	26.6191	0.296986	0.186628	5.51742	0.137601	0.822667	NS
ENSG00000145687	1910.94	0.0247643	0.0503279	5.51703	0.137623	0.822722	NS
ENSG00000259776	4.28132	0.709627	0.584116	5.51687	0.137633	0.822745	NS
ENSG00000268324	3.86457	0.878944	0.532135	5.51673	0.137642	0.822745	NS
ENSG00000185737	11.9699	0.732862	0.493517	5.5164	0.137661	0.822748	NS
ENSG00000280331	2.24999	0.208728	0.351564	5.516	0.137685	0.822772	NS
ENSG00000115661	617.286	0.0895095	0.0420962	5.51584	0.137694	0.822772	NS
ENSG00000118137	9.04701	0.109624	0.196881	5.51579	0.137697	0.822772	NS
ENSG00000182352	4.17726	0.762608	0.545417	5.51495	0.137747	0.822865	NS
ENSG00000243811	59.6289	-0.0350203	0.0730226	5.51469	0.137763	0.822866	NS
ENSG00000227857	2.08464	0.658551	0.314079	5.51456	0.13777	0.822866	NS
ENSG00000127995	1493.9	-0.0595204	0.082387	5.51433	0.137784	0.822915	NS
ENSG00000236646	9.2043	0.00449354	0.0783799	5.51405	0.137801	0.822956	NS
ENSG00000183346	5.3823	0.73793	0.538345	5.51394	0.137807	0.822967	NS
ENSG00000258835	1.85946	0.681962	0.582832	5.51366	0.137824	0.822997	NS
ENSG00000224613	3.36284	0.4285	0.243235	5.51342	0.137838	0.823018	NS
ENSG00000259682	31.9	-0.126749	0.146571	5.51339	0.13784	0.823018	NS
ENSG00000279358	4.71003	0.962495	0.570143	5.51294	0.137866	0.823018	NS
ENSG00000112936	12.1236	0.591289	0.397341	5.51265	0.137884	0.823018	NS
ENSG00000225741	3.11889	1.0714	0.589005	5.51264	0.137885	0.823018	NS
ENSG00000228030	2.12334	0.593298	0.490045	5.51259	0.137887	0.823018	NS
ENSG00000249485	65.1208	-0.172293	0.0780566	5.51196	0.137925	0.823095	NS
ENSG00000109424	5.42633	0.929393	0.558451	5.5119	0.137929	0.823095	NS
ENSG00000256069	21.2587	0.552519	0.343151	5.51145	0.137955	0.823127	NS
ENSG00000157119	9.22219	0.753648	0.532007	5.51117	0.137972	0.823127	NS
ENSG00000198873	896.344	-0.0303321	0.0428582	5.51088	0.137989	0.823156	NS
ENSG00000115107	48.6339	0.236986	0.146904	5.51069	0.138001	0.823156	NS
ENSG00000259000	18.1275	0.222398	0.160314	5.50951	0.138071	0.823221	NS
ENSG00000271966	42.5548	0.122411	0.0588474	5.50935	0.13808	0.823221	NS
ENSG00000160994	7.33727	0.715851	0.532438	5.50905	0.138099	0.823221	NS
ENSG00000183853	33.276	0.56617	0.442603	5.50899	0.138102	0.823221	NS
ENSG00000077782	140.151	0.212494	0.145888	5.50882	0.138112	0.823226	NS
ENSG00000163885	17.7113	0.578711	0.473644	5.50778	0.138174	0.823382	NS
ENSG00000157240	222.107	0.118957	0.0807199	5.50729	0.138203	0.823382	NS
ENSG00000233776	4.49468	0.120078	0.22862	5.50694	0.138224	0.823382	NS
ENSG00000140259	892.336	-0.0137509	0.0596016	5.50693	0.138224	0.823382	NS
ENSG00000253649	12.9243	0.710103	0.398619	5.50686	0.138229	0.823382	NS
ENSG00000280120	99.4989	-0.0481378	0.0516691	5.50672	0.138237	0.823382	NS
ENSG00000205334	6.90652	0.59008	0.563992	5.50665	0.138241	0.823382	NS
ENSG00000106772	96.8172	0.418177	0.205176	5.50637	0.138258	0.823382	NS
ENSG00000187905	19.0963	0.4885	0.394194	5.50634	0.13826	0.823382	NS
ENSG00000235221	2.22598	0.774981	0.355455	5.50624	0.138266	0.823382	NS
ENSG00000241135	3.44723	0.380857	0.383277	5.50596	0.138283	0.823382	NS
ENSG00000165886	79.5189	0.0642659	0.0887279	5.50588	0.138288	0.823382	NS
ENSG00000270601	5.41837	1.02748	0.565123	5.50541	0.138315	0.823382	NS
ENSG00000213523	575.024	0.0921539	0.0438633	5.50486	0.138348	0.823408	NS
ENSG00000188322	128.101	0.00777116	0.140627	5.50397	0.138401	0.823554	NS
ENSG00000143630	34.7849	0.180311	0.121155	5.50303	0.138457	0.823641	NS
ENSG00000168065	10.989	0.39228	0.528309	5.50303	0.138458	0.823641	NS
ENSG00000224192	2.42882	1.14235	0.575158	5.50291	0.138465	0.823641	NS
ENSG00000222030	3.0288	0.631028	0.532528	5.50232	0.1385	0.823641	NS
ENSG00000169783	34.0244	0.619437	0.452168	5.50232	0.1385	0.823641	NS
ENSG00000271615	3.16673	1.10074	0.56845	5.50218	0.138508	0.823641	NS
ENSG00000228187	2.61194	0.690749	0.564453	5.50214	0.138511	0.823641	NS
ENSG00000267905	3.00825	0.608283	0.468438	5.50187	0.138527	0.823641	NS
ENSG00000224048	2.45272	1.26531	0.587492	5.50179	0.138531	0.823641	NS
ENSG00000205835	3.36108	1.11893	0.59533	5.50177	0.138533	0.823641	NS
ENSG00000081277	23.0664	0.633021	0.455941	5.50175	0.138534	0.823641	NS
ENSG00000104936	106.203	0.0354547	0.134379	5.50106	0.138575	0.823641	NS
ENSG00000271986	6.74123	0.540214	0.239274	5.50079	0.138592	0.823641	NS
ENSG00000230258	4.6436	0.537741	0.328489	5.50075	0.138594	0.823641	NS
ENSG00000265429	8.64855	-0.169548	0.125621	5.50036	0.138617	0.823648	NS
ENSG00000267509	1.76718	1.33855	0.616005	5.50012	0.138631	0.823676	NS
ENSG00000257341	21.4202	0.163626	0.0866747	5.49942	0.138673	0.823767	NS
ENSG00000088325	70.0175	0.0553208	0.105643	5.49942	0.138674	0.823767	NS
ENSG00000188076	8.21957	0.212403	0.214128	5.49933	0.138679	0.823767	NS
ENSG00000261711	6.09447	1.11051	0.549759	5.49878	0.138712	0.823859	NS
ENSG00000259110	2.30152	0.597421	0.600289	5.49873	0.138715	0.823859	NS
ENSG00000248275	110.603	0.0783355	0.0525862	5.49796	0.138761	0.823964	NS
ENSG00000271788	29.7071	0.14718	0.0648797	5.49767	0.138778	0.823984	NS
ENSG00000226342	2.18553	0.818469	0.447546	5.49762	0.138781	0.823984	NS
ENSG00000260115	2.39569	0.941114	0.473259	5.49746	0.13879	0.823984	NS
ENSG00000148123	13.2784	0.888751	0.505358	5.4969	0.138824	0.823984	NS
ENSG00000215455	2.48522	0.703705	0.60383	5.49654	0.138846	0.823984	NS
ENSG00000227688	21.0029	0.218694	0.121779	5.49622	0.138865	0.823984	NS
ENSG00000228986	2.35133	0.412394	0.32394	5.49583	0.138888	0.823984	NS
ENSG00000211728	39.9544	0.234561	0.123972	5.49519	0.138927	0.824079	NS
ENSG00000237576	41.3431	0.122013	0.0639921	5.49506	0.138935	0.824079	NS
ENSG00000100344	17.472	0.554513	0.401447	5.49478	0.138951	0.824079	NS
ENSG00000242390	6.2456	0.413925	0.243867	5.49459	0.138962	0.824113	NS
ENSG00000007168	2523.44	-0.0931476	0.0405729	5.4945	0.138968	0.824116	NS
ENSG00000187550	7.13405	0.881899	0.577736	5.49415	0.138989	0.824141	NS
ENSG00000251587	4.1623	0.890331	0.550589	5.49394	0.139002	0.824141	NS
ENSG00000237211	2.53052	0.38937	0.317706	5.4933	0.13904	0.824155	NS
ENSG00000285587	7.70913	0.817416	0.542139	5.49303	0.139056	0.824155	NS
ENSG00000227311	2.16523	0.46229	0.296581	5.49257	0.139084	0.824155	NS
ENSG00000197123	2.32861	1.06798	0.608819	5.49185	0.139127	0.824155	NS
ENSG00000231458	4.66546	0.609314	0.461156	5.4915	0.139148	0.824155	NS
ENSG00000235038	5.43258	1.13255	0.539773	5.49129	0.13916	0.824155	NS
ENSG00000285973	5.38396	0.861531	0.51804	5.49127	0.139162	0.824155	NS
ENSG00000258429	95.0622	0.0933735	0.0505416	5.49117	0.139168	0.824155	NS
ENSG00000204628	13516.9	0.0930889	0.0513623	5.4909	0.139184	0.824155	NS
ENSG00000184647	13.0585	0.850667	0.467199	5.49043	0.139212	0.824226	NS
ENSG00000233820	22.0023	0.150259	0.133619	5.48973	0.139254	0.824226	NS
ENSG00000258590	23.5543	0.378913	0.261585	5.4897	0.139256	0.824226	NS
ENSG00000236372	5.9891	1.03109	0.539609	5.48942	0.139273	0.824226	NS
ENSG00000254334	6.08741	1.0598	0.561065	5.489	0.139298	0.824226	NS
ENSG00000172900	13.7709	0.765916	0.456066	5.48845	0.139331	0.824226	NS
ENSG00000184937	19.8178	0.663892	0.473031	5.48841	0.139333	0.824226	NS
ENSG00000160808	6.14723	0.582788	0.545698	5.48839	0.139335	0.824226	NS
ENSG00000146090	15.6216	0.57246	0.46683	5.48797	0.13936	0.824292	NS
ENSG00000221711	3.56038	-0.0894783	0.122087	5.4873	0.1394	0.824417	NS
ENSG00000268486	2.72108	1.01122	0.606532	5.48581	0.13949	0.824656	NS
ENSG00000250426	2.12939	0.669038	0.613189	5.48566	0.139499	0.824656	NS
ENSG00000280620	2.55903	0.468908	0.248733	5.48549	0.139509	0.824656	NS
ENSG00000204388	303.343	-0.0698342	0.071628	5.48534	0.139518	0.824656	NS
ENSG00000101890	11.319	0.673654	0.361133	5.48497	0.139541	0.824656	NS
ENSG00000241634	22.4517	0.118066	0.0857639	5.48467	0.139559	0.824656	NS
ENSG00000253734	3.99695	1.1086	0.605916	5.48466	0.139559	0.824656	NS
ENSG00000036565	33.9304	0.305175	0.203087	5.48458	0.139564	0.824656	NS
ENSG00000241333	18.3942	0.040476	0.0543571	5.48447	0.139571	0.824656	NS
ENSG00000255176	2.95528	0.447911	0.479974	5.48422	0.139585	0.824656	NS
ENSG00000225234	4.25147	0.567503	0.341949	5.48393	0.139603	0.824656	NS
ENSG00000102178	627.24	0.101303	0.0470601	5.48379	0.139612	0.824656	NS
ENSG00000279306	18.907	0.207785	0.0978427	5.48372	0.139616	0.824656	NS
ENSG00000248098	30.9129	-0.114721	0.0631835	5.48327	0.139643	0.824656	NS
ENSG00000114455	17.7968	0.356381	0.195309	5.48296	0.139662	0.824656	NS
ENSG00000282757	4.40059	0.33356	0.236945	5.48286	0.139668	0.824656	NS
ENSG00000125651	853.65	-0.0453918	0.0469823	5.48283	0.139669	0.824656	NS
ENSG00000259309	2.66828	0.6985	0.453619	5.48264	0.139681	0.824656	NS
ENSG00000224981	2.44911	0.933604	0.637237	5.48259	0.139684	0.824656	NS
ENSG00000197171	9.65808	0.742825	0.494363	5.48221	0.139707	0.824656	NS
ENSG00000267696	2.54715	0.92293	0.546722	5.48217	0.139709	0.824656	NS
ENSG00000261673	6.8107	0.40388	0.207766	5.48172	0.139736	0.824656	NS
ENSG00000259831	9.0571	0.412781	0.448203	5.48169	0.139738	0.824656	NS
ENSG00000109758	21.8464	0.503315	0.448368	5.48144	0.139753	0.824656	NS
ENSG00000229155	3.30312	1.20766	0.57278	5.48096	0.139782	0.824656	NS
ENSG00000258153	2.32397	0.567017	0.330669	5.48081	0.139791	0.824656	NS
ENSG00000181693	2.15246	1.32249	0.666752	5.48068	0.139799	0.824656	NS
ENSG00000258424	1.88047	-0.0482095	0.251104	5.48047	0.139812	0.824656	NS
ENSG00000171872	11.7945	0.648343	0.507832	5.48037	0.139818	0.824656	NS
ENSG00000074317	8.83972	0.373894	0.520979	5.48002	0.139838	0.824656	NS
ENSG00000132906	414.296	0.0267447	0.0504031	5.47952	0.139868	0.824656	NS
ENSG00000274064	2.03218	1.25222	0.610057	5.47942	0.139875	0.824656	NS
ENSG00000233968	16.0641	0.377212	0.16074	5.47931	0.139882	0.824656	NS
ENSG00000223403	14.2633	0.59166	0.398453	5.47922	0.139887	0.824656	NS
ENSG00000263749	3.22689	0.140449	0.205163	5.47895	0.139903	0.824656	NS
ENSG00000275592	4.45871	1.06031	0.58485	5.47878	0.139914	0.824656	NS
ENSG00000109920	3686.62	-0.0266781	0.0335266	5.47875	0.139915	0.824656	NS
ENSG00000235605	17.3115	0.0113188	0.129905	5.47867	0.13992	0.824656	NS
ENSG00000175283	126.104	0.0784914	0.0408776	5.47843	0.139935	0.824656	NS
ENSG00000258338	1.68216	1.21419	0.592197	5.47831	0.139942	0.824656	NS
ENSG00000230087	2.33919	1.19766	0.597421	5.47803	0.139958	0.824698	NS
ENSG00000213318	2.45478	0.654574	0.412041	5.47796	0.139963	0.824698	NS
ENSG00000157150	5.49931	0.836758	0.484757	5.47716	0.140011	0.824854	NS
ENSG00000268629	2.97213	0.571937	0.589035	5.47694	0.140025	0.82486	NS
ENSG00000232482	2.03856	1.30694	0.633865	5.47678	0.140034	0.82486	NS
ENSG00000233436	5.80209	0.627547	0.488275	5.47667	0.140041	0.82486	NS
ENSG00000260003	3.67652	0.925201	0.564749	5.47648	0.140052	0.82486	NS
ENSG00000284471	5.32309	0.300761	0.372069	5.47614	0.140073	0.82486	NS
ENSG00000108639	1175.56	0.0944512	0.0470677	5.47609	0.140076	0.82486	NS
ENSG00000165496	2.09435	0.53621	0.356807	5.4757	0.140099	0.82486	NS
ENSG00000224919	2.59404	0.736734	0.572866	5.47551	0.140111	0.82486	NS
ENSG00000260889	4.05628	0.598495	0.546375	5.47501	0.140141	0.82486	NS
ENSG00000280336	1.68597	1.30763	0.627388	5.4748	0.140154	0.82486	NS
ENSG00000229081	2.75289	0.442714	0.458842	5.47451	0.140171	0.82486	NS
ENSG00000199591	4.37522	0.0921751	0.179944	5.47422	0.140188	0.82486	NS
ENSG00000256870	12.9709	0.844605	0.500433	5.47421	0.140189	0.82486	NS
ENSG00000125650	58.0607	0.0659416	0.0763331	5.47413	0.140194	0.82486	NS
ENSG00000213673	2.46189	0.486253	0.460466	5.47383	0.140213	0.82486	NS
ENSG00000132780	1592.46	-0.0165902	0.0381822	5.47378	0.140215	0.82486	NS
ENSG00000148357	133.508	0.532664	0.406799	5.47339	0.140239	0.82486	NS
ENSG00000252393	3.56254	0.279755	0.124242	5.47337	0.14024	0.82486	NS
ENSG00000260542	3.68411	0.654674	0.582355	5.47327	0.140246	0.82486	NS
ENSG00000205976	12.5907	0.883621	0.496414	5.47305	0.14026	0.82486	NS
ENSG00000285882	4.34311	1.10364	0.561866	5.47295	0.140265	0.82486	NS
ENSG00000242366	3.14994	0.921809	0.499014	5.4728	0.140275	0.82486	NS
ENSG00000145794	27.4632	0.699591	0.404422	5.4726	0.140287	0.82486	NS
ENSG00000237390	8.86908	0.634332	0.527064	5.47246	0.140295	0.82486	NS
ENSG00000105982	41.522	0.290569	0.157548	5.47212	0.140316	0.82486	NS
ENSG00000136937	1706.98	-0.0312893	0.0417328	5.47195	0.140326	0.82486	NS
ENSG00000234286	4.04312	0.266903	0.247885	5.47149	0.140354	0.82486	NS
ENSG00000282564	4.58778	0.813832	0.573329	5.4714	0.140359	0.82486	NS
ENSG00000228318	2.7937	0.584605	0.372231	5.47137	0.140361	0.82486	NS
ENSG00000279000	12.0765	0.922697	0.510998	5.47114	0.140375	0.82486	NS
ENSG00000261426	6.84349	0.909751	0.531239	5.47104	0.140381	0.82486	NS
ENSG00000163114	2.74139	1.02419	0.634647	5.47091	0.140389	0.82486	NS
ENSG00000285977	2.8423	1.22754	0.607016	5.47082	0.140394	0.82486	NS
ENSG00000248125	1.73009	0.983927	0.637642	5.47072	0.1404	0.82486	NS
ENSG00000147257	11.2124	0.417745	0.256649	5.47008	0.140439	0.824906	NS
ENSG00000279507	4.34227	-0.0012508	0.170464	5.469	0.140505	0.825049	NS
ENSG00000207445	415.744	0.170462	0.257097	5.46899	0.140505	0.825049	NS
ENSG00000214660	5.66943	0.824016	0.547836	5.46898	0.140506	0.825049	NS
ENSG00000125686	1543.44	-0.0575106	0.0251676	5.46806	0.140561	0.825213	NS
ENSG00000282393	15.7364	0.180404	0.159182	5.46787	0.140573	0.825216	NS
ENSG00000237862	2.62544	0.990904	0.544441	5.46763	0.140588	0.825226	NS
ENSG00000233606	6.09791	0.828465	0.547309	5.46741	0.140601	0.82526	NS
ENSG00000272209	2.64017	0.836367	0.372022	5.4671	0.14062	0.82527	NS
ENSG00000198028	8.27917	0.612879	0.442598	5.46682	0.140637	0.82527	NS
ENSG00000265142	4.40095	0.664291	0.461757	5.46661	0.140649	0.82527	NS
ENSG00000130520	645.761	0.0816783	0.0442179	5.46652	0.140655	0.82527	NS
ENSG00000253614	7.3108	0.941916	0.528401	5.46648	0.140657	0.82527	NS
ENSG00000200350	12.66	0.0958099	0.0644202	5.46631	0.140667	0.825276	NS
ENSG00000186960	6.98567	0.878208	0.526241	5.46631	0.140668	0.825276	NS
ENSG00000090273	589.126	-0.0227304	0.0482516	5.46567	0.140706	0.825392	NS
ENSG00000227973	2.68721	0.380752	0.341581	5.46559	0.140711	0.825393	NS
ENSG00000235994	6.67968	0.833866	0.509018	5.46461	0.14077	0.825511	NS
ENSG00000204702	3.27024	0.762696	0.58509	5.46461	0.140771	0.825511	NS
ENSG00000168589	10.0992	0.423878	0.241642	5.4638	0.14082	0.825619	NS
ENSG00000224153	9.69263	0.820398	0.537347	5.46347	0.14084	0.825697	NS
ENSG00000110675	20.0162	0.764392	0.479943	5.4631	0.140862	0.825726	NS
ENSG00000227431	4.91198	0.310183	0.151619	5.46307	0.140864	0.825726	NS
ENSG00000258586	2.31452	0.992737	0.639085	5.46279	0.140881	0.825732	NS
ENSG00000141179	1285.14	0.121361	0.0778108	5.46274	0.140884	0.825732	NS
ENSG00000126709	2248.84	0.0280648	0.180453	5.4627	0.140886	0.825732	NS
ENSG00000285868	8.59218	0.137682	0.229694	5.46235	0.140908	0.825787	NS
ENSG00000255082	8.03827	0.550283	0.458078	5.46216	0.14092	0.825811	NS
ENSG00000181396	341.076	0.0263033	0.048604	5.4619	0.140935	0.825826	NS
ENSG00000074276	112.304	0.186544	0.0950233	5.4618	0.140941	0.825826	NS
ENSG00000285833	6.73745	0.611737	0.493057	5.46129	0.140973	0.825841	NS
ENSG00000280224	2.92778	0.673911	0.430653	5.46128	0.140973	0.825841	NS
ENSG00000163499	8.61025	0.669124	0.537409	5.46126	0.140974	0.825841	NS
ENSG00000101126	3073.95	-0.0685554	0.030399	5.46051	0.141019	0.825903	NS
ENSG00000077264	45.596	0.272588	0.179562	5.4605	0.14102	0.825903	NS
ENSG00000172680	2.96046	0.794639	0.604174	5.46041	0.141026	0.825903	NS
ENSG00000267469	2.41803	0.403646	0.378377	5.45998	0.141052	0.825903	NS
ENSG00000165794	5.80513	0.319293	0.28151	5.45966	0.141071	0.825906	NS
ENSG00000260651	14.8157	0.196373	0.115159	5.45896	0.141114	0.825918	NS
ENSG00000259692	8.25153	0.365834	0.300817	5.45845	0.141145	0.82596	NS
ENSG00000272720	4.62406	0.229447	0.184995	5.45835	0.141151	0.82596	NS
ENSG00000272707	7.74729	0.0255266	0.0840835	5.45828	0.141155	0.82596	NS
ENSG00000129910	14.2524	0.483506	0.513415	5.45828	0.141155	0.82596	NS
ENSG00000254119	8.26893	0.579192	0.354312	5.45763	0.141195	0.826023	NS
ENSG00000181333	17.4059	0.739326	0.444453	5.45753	0.141201	0.826023	NS
ENSG00000102181	481.921	0.0183979	0.0378848	5.45747	0.141205	0.826023	NS
ENSG00000201229	35.4224	0.123594	0.282987	5.45743	0.141207	0.826023	NS
ENSG00000253973	6.41367	0.526348	0.453433	5.45728	0.141216	0.826023	NS
ENSG00000265043	8.62185	0.522397	0.512195	5.45721	0.14122	0.826023	NS
ENSG00000204872	33.5903	0.137732	0.126707	5.45706	0.14123	0.826037	NS
ENSG00000092068	37.2068	0.253967	0.181885	5.45683	0.141244	0.826037	NS
ENSG00000136883	19.9702	0.646595	0.476365	5.45649	0.141264	0.826037	NS
ENSG00000235419	7.19657	0.429708	0.294633	5.45483	0.141365	0.826075	NS
ENSG00000267424	2.8312	0.801937	0.542566	5.45472	0.141372	0.826075	NS
ENSG00000285710	32.7093	0.103013	0.0780611	5.45451	0.141385	0.826075	NS
ENSG00000243944	2.75269	1.17412	0.531558	5.45417	0.141406	0.826075	NS
ENSG00000267659	12.2445	0.556637	0.377211	5.45353	0.141445	0.826075	NS
ENSG00000254194	2.49626	0.829659	0.604947	5.45344	0.14145	0.826075	NS
ENSG00000270212	1.7897	0.684877	0.576792	5.45336	0.141455	0.826075	NS
ENSG00000172238	4.55185	0.651484	0.56901	5.45314	0.141468	0.826075	NS
ENSG00000148296	865.63	-0.0708314	0.0344383	5.45298	0.141478	0.826075	NS
ENSG00000250609	3.18922	0.743563	0.584884	5.4528	0.141489	0.826075	NS
ENSG00000130958	204.618	0.0756781	0.03401	5.45248	0.141509	0.826075	NS
ENSG00000164393	13.4945	0.83318	0.46791	5.45233	0.141518	0.826075	NS
ENSG00000184068	16.8015	0.251271	0.166549	5.45206	0.141534	0.826075	NS
ENSG00000235106	111.451	0.0394978	0.0658309	5.45157	0.141564	0.826134	NS
ENSG00000231870	6.91956	0.664104	0.527111	5.45136	0.141577	0.826134	NS
ENSG00000256852	3.66735	0.93159	0.570082	5.45134	0.141578	0.826134	NS
ENSG00000196167	44.944	0.259719	0.237754	5.45126	0.141583	0.826134	NS
ENSG00000253496	6.38604	0.761404	0.490711	5.45098	0.1416	0.826134	NS
ENSG00000245281	16.6329	0.222768	0.121989	5.45078	0.141612	0.826134	NS
ENSG00000149131	76.7007	0.147374	0.184038	5.45074	0.141615	0.826134	NS
ENSG00000246211	8.11904	0.809396	0.539252	5.45063	0.141622	0.826134	NS
ENSG00000100836	1241.37	-0.0736119	0.0321773	5.45063	0.141622	0.826134	NS
ENSG00000126467	19.2155	0.197917	0.225465	5.45046	0.141632	0.826134	NS
ENSG00000268660	7.72176	0.629772	0.438252	5.45008	0.141655	0.826134	NS
ENSG00000232385	3.43007	0.624357	0.308169	5.44977	0.141674	0.826203	NS
ENSG00000146005	21.2932	0.506141	0.317226	5.44963	0.141683	0.826203	NS
ENSG00000283769	3.77368	0.576917	0.593278	5.44945	0.141694	0.826203	NS
ENSG00000204092	3.58921	0.812692	0.384173	5.44895	0.141724	0.826273	NS
ENSG00000016402	11.996	0.736087	0.509005	5.44823	0.141768	0.826324	NS
ENSG00000115138	64.167	0.260391	0.116773	5.44801	0.141781	0.826324	NS
ENSG00000153214	1187.66	-0.0289015	0.0444367	5.44783	0.141792	0.826324	NS
ENSG00000259122	2.53164	1.23778	0.602321	5.44782	0.141793	0.826324	NS
ENSG00000280161	54.4318	0.139494	0.0674428	5.44752	0.141811	0.826324	NS
ENSG00000169194	10.0229	0.702961	0.416601	5.44751	0.141812	0.826324	NS
ENSG00000133710	17.0648	0.757706	0.502542	5.4473	0.141825	0.826341	NS
ENSG00000261019	61.4519	0.00323318	0.0697334	5.44656	0.14187	0.826388	NS
ENSG00000213331	6.14654	0.36698	0.268108	5.4464	0.14188	0.826388	NS
ENSG00000206417	43.1597	0.0825563	0.0944243	5.44571	0.141922	0.826388	NS
ENSG00000274391	4.21439	0.748896	0.55645	5.44554	0.141932	0.826388	NS
ENSG00000204472	1452.59	0.0895015	0.105908	5.44544	0.141938	0.826388	NS
ENSG00000099250	110.828	0.178069	0.137331	5.44524	0.141951	0.826388	NS
ENSG00000227963	36.0683	-0.0715269	0.06448	5.44486	0.141974	0.826388	NS
ENSG00000112282	3246	-0.0226051	0.0407677	5.4448	0.141978	0.826388	NS
ENSG00000154553	18.0821	0.661589	0.462704	5.44476	0.14198	0.826388	NS
ENSG00000162517	682.194	0.053956	0.0328454	5.44428	0.14201	0.82645	NS
ENSG00000279069	17.6264	0.162733	0.0977001	5.44348	0.142059	0.82658	NS
ENSG00000257987	2.5431	0.979175	0.549162	5.44334	0.142067	0.82658	NS
ENSG00000236681	2.38624	1.15929	0.60271	5.44312	0.142081	0.82658	NS
ENSG00000188761	99.4323	0.122979	0.0742325	5.4431	0.142082	0.82658	NS
ENSG00000151704	9.97822	0.566244	0.329903	5.4431	0.142082	0.82658	NS
ENSG00000082929	4.52541	0.974603	0.565253	5.44308	0.142083	0.82658	NS
ENSG00000186767	164.946	0.0615055	0.0609673	5.44265	0.142109	0.826607	NS
ENSG00000224805	9.77986	0.231347	0.162169	5.44232	0.142129	0.826695	NS
ENSG00000163145	11.3409	0.697716	0.469439	5.44203	0.142147	0.826713	NS
ENSG00000226203	5.55537	0.831188	0.567292	5.44084	0.14222	0.826852	NS
ENSG00000283385	1.72672	-0.424205	0.389464	5.43962	0.142295	0.826852	NS
ENSG00000234913	8.08967	0.499499	0.351392	5.43948	0.142304	0.826852	NS
ENSG00000279171	2.513	1.1638	0.598634	5.43944	0.142306	0.826852	NS
ENSG00000142669	381.078	0.0229074	0.14497	5.43916	0.142323	0.826852	NS
ENSG00000133624	1465.31	-0.0695395	0.0427492	5.4389	0.142339	0.826852	NS
ENSG00000232596	11.0626	0.847557	0.517913	5.43885	0.142342	0.826852	NS
ENSG00000280078	21.5422	0.178761	0.208535	5.4387	0.142352	0.826874	NS
ENSG00000273816	8.46146	0.17767	0.0803403	5.43858	0.142359	0.826887	NS
ENSG00000266964	4.89919	0.566028	0.517128	5.43848	0.142365	0.826891	NS
ENSG00000259674	16.2486	0.290707	0.127665	5.43833	0.142374	0.826891	NS
ENSG00000141579	5.84113	0.460765	0.52767	5.43759	0.14242	0.827019	NS
ENSG00000120963	1560.23	-0.0494343	0.0507903	5.437	0.142455	0.827019	NS
ENSG00000237361	6.53327	0.59131	0.309103	5.43698	0.142457	0.827019	NS
ENSG00000268790	3.3081	-0.082644	0.130035	5.4363	0.142499	0.827036	NS
ENSG00000274460	87.2512	0.00774747	0.0456668	5.43627	0.142501	0.827036	NS
ENSG00000232519	2.25289	-0.114631	0.279193	5.43614	0.142508	0.827036	NS
ENSG00000259299	5.4261	0.254857	0.274014	5.43579	0.14253	0.827036	NS
ENSG00000135175	2.74916	1.1643	0.525113	5.43554	0.142546	0.827036	NS
ENSG00000253563	7.22097	0.703867	0.517628	5.43538	0.142555	0.827036	NS
ENSG00000176340	300.997	0.126773	0.0630162	5.43464	0.1426	0.827036	NS
ENSG00000250955	1.94168	0.44031	0.427666	5.43463	0.142601	0.827036	NS
ENSG00000251556	1.70245	0.978839	0.551392	5.43455	0.142606	0.827036	NS
ENSG00000248572	2.02924	1.11567	0.567322	5.43396	0.142642	0.827036	NS
ENSG00000236542	4.86421	0.0644588	0.154724	5.43388	0.142647	0.827036	NS
ENSG00000260266	4.40857	0.929596	0.558293	5.43374	0.142656	0.827036	NS
ENSG00000249021	2.41344	0.0477483	0.245596	5.43369	0.142659	0.827036	NS
ENSG00000198730	1573.07	-0.0625336	0.0399667	5.43368	0.142659	0.827036	NS
ENSG00000113196	5.8167	0.560536	0.538664	5.43366	0.142661	0.827036	NS
ENSG00000167580	7.31087	0.649474	0.556114	5.43357	0.142666	0.827036	NS
ENSG00000254066	3.16646	1.0524	0.602157	5.43292	0.142706	0.82714	NS
ENSG00000248265	7.60674	0.66443	0.458683	5.43272	0.142719	0.82714	NS
ENSG00000201435	43.7522	-0.0376746	0.0767526	5.43219	0.142751	0.82714	NS
ENSG00000170703	17.9229	0.702739	0.47284	5.43172	0.14278	0.827185	NS
ENSG00000238220	2.38878	0.41905	0.310648	5.43163	0.142785	0.827185	NS
ENSG00000118526	8.03715	0.749797	0.521066	5.43157	0.142789	0.827185	NS
ENSG00000268836	2.17379	0.0461757	0.283346	5.43016	0.142876	0.827185	NS
ENSG00000186860	3.28813	0.624876	0.560825	5.42984	0.142896	0.827185	NS
ENSG00000224272	6.14667	0.614489	0.526951	5.42977	0.1429	0.827185	NS
ENSG00000253901	1.67479	0.935812	0.623909	5.42966	0.142907	0.827185	NS
ENSG00000234484	4.96502	0.114895	0.180821	5.42946	0.142919	0.827185	NS
ENSG00000247675	4.30895	0.386264	0.435773	5.42936	0.142925	0.827185	NS
ENSG00000261098	352.168	-0.0810081	0.0645275	5.42896	0.14295	0.827234	NS
ENSG00000259125	2.8275	0.503503	0.291046	5.42873	0.142964	0.827288	NS
ENSG00000147894	7209.6	0.0460021	0.0867087	5.42803	0.143007	0.827355	NS
ENSG00000224939	3.69464	0.239171	0.299234	5.42778	0.143023	0.827355	NS
ENSG00000233671	3.49293	0.772096	0.588393	5.42759	0.143034	0.827355	NS
ENSG00000258913	6.33543	0.824804	0.523017	5.42746	0.143042	0.827355	NS
ENSG00000200769	26.6129	-0.142897	0.080718	5.42746	0.143043	0.827355	NS
ENSG00000218347	4.80111	0.595665	0.38702	5.42638	0.143109	0.827573	NS
ENSG00000225172	2.31947	1.06539	0.515493	5.42584	0.143142	0.827677	NS
ENSG00000234769	15.8562	-0.18767	0.109556	5.42521	0.143181	0.827677	NS
ENSG00000259553	2.80724	0.603215	0.411407	5.42514	0.143185	0.827677	NS
ENSG00000108298	9894.26	0.143006	0.0665403	5.42508	0.143189	0.827677	NS
ENSG00000285758	5.51437	0.870518	0.536688	5.42494	0.143198	0.827677	NS
ENSG00000264781	11.9662	-0.178617	0.177998	5.4245	0.143225	0.827677	NS
ENSG00000205325	6.49466	1.03164	0.548751	5.42438	0.143232	0.827677	NS
ENSG00000251174	1.64995	0.481087	0.60449	5.4242	0.143243	0.827677	NS
ENSG00000270540	3.69621	1.05943	0.580973	5.42397	0.143257	0.827677	NS
ENSG00000160801	15.6568	0.449124	0.498288	5.42388	0.143263	0.827677	NS
ENSG00000229515	2.16772	0.577454	0.356406	5.4237	0.143274	0.827677	NS
ENSG00000136231	108.028	0.159068	0.120257	5.42367	0.143276	0.827677	NS
ENSG00000271955	6.83694	0.552737	0.368029	5.42347	0.143289	0.827677	NS
ENSG00000257986	6.38084	0.923141	0.551048	5.42337	0.143294	0.827677	NS
ENSG00000274508	2.31068	1.04663	0.455255	5.42328	0.1433	0.827677	NS
ENSG00000205301	8.42326	0.686869	0.50956	5.42314	0.143309	0.827677	NS
ENSG00000143126	86.3474	0.0992183	0.14555	5.42247	0.14335	0.827706	NS
ENSG00000280106	183.108	-0.00657564	0.0673102	5.42062	0.143464	0.827928	NS
ENSG00000255161	2.46475	0.593336	0.62294	5.42047	0.143474	0.827928	NS
ENSG00000250714	3.29704	0.14021	0.277238	5.41981	0.143514	0.827928	NS
ENSG00000273725	2.8065	0.0519202	0.252058	5.41942	0.143538	0.827928	NS
ENSG00000170092	5.81416	0.808909	0.492854	5.41919	0.143553	0.827928	NS
ENSG00000149634	23.9581	0.176413	0.0773729	5.41898	0.143566	0.827928	NS
ENSG00000237063	2.69559	0.523481	0.622799	5.41897	0.143566	0.827928	NS
ENSG00000255182	34.8694	0.207642	0.173063	5.41886	0.143573	0.827928	NS
ENSG00000267239	5.12659	0.406624	0.454597	5.41882	0.143576	0.827928	NS
ENSG00000229060	1.82175	0.512775	0.625988	5.41847	0.143597	0.827928	NS
ENSG00000241220	8.95615	0.240505	0.13876	5.41818	0.143615	0.827928	NS
ENSG00000238165	1.79677	0.13078	0.289585	5.41806	0.143623	0.827928	NS
ENSG00000280399	8.05473	0.76212	0.483215	5.41752	0.143656	0.827928	NS
ENSG00000171401	9.96271	0.473498	0.50781	5.41735	0.143667	0.827928	NS
ENSG00000280809	8.70129	0.796722	0.513323	5.41728	0.143671	0.827928	NS
ENSG00000088386	15.2905	0.661287	0.489958	5.41726	0.143672	0.827928	NS
ENSG00000237166	4.91476	0.544222	0.466044	5.41719	0.143677	0.827928	NS
ENSG00000010932	8.60177	0.681175	0.41783	5.41716	0.143678	0.827928	NS
ENSG00000254748	3.4677	0.844142	0.481654	5.41655	0.143716	0.828044	NS
ENSG00000259104	3.25428	1.087	0.585879	5.41622	0.143736	0.828103	NS
ENSG00000183801	7.68105	0.629096	0.479689	5.41621	0.143737	0.828103	NS
ENSG00000245248	17.1649	0.765683	0.474072	5.41434	0.143853	0.828338	NS
ENSG00000262313	2.58266	0.504105	0.563961	5.41429	0.143856	0.828338	NS
ENSG00000265697	2.16783	1.37126	0.61093	5.41428	0.143857	0.828338	NS
ENSG00000198369	63.8543	0.157947	0.11284	5.41405	0.14387	0.828338	NS
ENSG00000224091	13.4783	0.0952719	0.196001	5.41336	0.143913	0.828455	NS
ENSG00000267545	1.97657	0.132268	0.251816	5.41223	0.143983	0.828456	NS
ENSG00000184166	4.70883	0.977112	0.580742	5.412	0.143997	0.828456	NS
ENSG00000228499	7.4958	0.489348	0.312648	5.41191	0.144003	0.828456	NS
ENSG00000113615	790.079	-0.0115317	0.0475365	5.41172	0.144015	0.828456	NS
ENSG00000185127	880.837	0.0568044	0.0623952	5.41152	0.144028	0.828456	NS
ENSG00000284630	7.85366	0.256842	0.128043	5.41138	0.144036	0.828456	NS
ENSG00000082512	2189.11	-0.0927613	0.0515633	5.41102	0.144058	0.828456	NS
ENSG00000265790	5.61354	0.793313	0.494011	5.41088	0.144067	0.828456	NS
ENSG00000214369	2.36649	0.604626	0.558607	5.41025	0.144106	0.828571	NS
ENSG00000235205	4.30545	0.947651	0.562875	5.40976	0.144137	0.828571	NS
ENSG00000224848	12.4939	0.0780175	0.141269	5.40975	0.144138	0.828571	NS
ENSG00000267209	2.28266	0.0392552	0.632462	5.40972	0.144139	0.828571	NS
ENSG00000140406	512.419	0.0723303	0.0485047	5.40952	0.144151	0.828571	NS
ENSG00000065989	98.932	0.111635	0.136692	5.4095	0.144153	0.828571	NS
ENSG00000285873	5.1189	0.576306	0.313366	5.40929	0.144166	0.828571	NS
ENSG00000277693	6.08783	0.681345	0.549235	5.40903	0.144182	0.828594	NS
ENSG00000250316	6.2321	0.868438	0.538738	5.40786	0.144254	0.828787	NS
ENSG00000182648	68.1525	0.269258	0.117967	5.40783	0.144257	0.828787	NS
ENSG00000243830	6.32639	0.287938	0.152551	5.40765	0.144268	0.828787	NS
ENSG00000076770	19025.2	0.0472113	0.122735	5.40728	0.144291	0.828787	NS
ENSG00000226972	2.94865	0.386271	0.238527	5.40697	0.14431	0.828787	NS
ENSG00000143199	57.3017	0.192259	0.119577	5.40667	0.144328	0.828787	NS
ENSG00000169040	5.97562	0.827339	0.481396	5.40655	0.144336	0.828787	NS
ENSG00000172403	74.9114	0.233109	0.14734	5.40607	0.144366	0.828787	NS
ENSG00000115274	42.6442	0.122734	0.0656086	5.406	0.14437	0.828787	NS
ENSG00000173273	2417.93	-0.042735	0.0328667	5.40558	0.144396	0.828787	NS
ENSG00000250982	1.96358	0.128821	0.271717	5.40502	0.144431	0.828787	NS
ENSG00000272858	55.7126	-0.0815949	0.0814651	5.40496	0.144435	0.828787	NS
ENSG00000186187	146.705	0.104962	0.0890354	5.40496	0.144435	0.828787	NS
ENSG00000214787	411.14	0.160452	0.0767753	5.40487	0.144441	0.828787	NS
ENSG00000224988	14.1976	0.0508727	0.0613772	5.40476	0.144448	0.828787	NS
ENSG00000266235	9.90591	-0.305478	0.267714	5.40397	0.144496	0.828787	NS
ENSG00000184845	11.1742	0.655465	0.511459	5.40326	0.144541	0.828787	NS
ENSG00000272417	19.1667	-0.0178163	0.108784	5.40324	0.144542	0.828787	NS
ENSG00000249465	5.63642	0.244664	0.217528	5.40314	0.144548	0.828787	NS
ENSG00000258977	2.30322	1.1127	0.591401	5.40308	0.144552	0.828787	NS
ENSG00000169398	421.977	0.000201339	0.0604967	5.40306	0.144553	0.828787	NS
ENSG00000250579	6.36338	0.869843	0.548205	5.403	0.144557	0.828787	NS
ENSG00000277459	3.50673	1.05898	0.589403	5.40248	0.144589	0.828787	NS
ENSG00000129696	431.664	0.0585868	0.0304072	5.40223	0.144605	0.828787	NS
ENSG00000182732	191.523	0.157973	0.12692	5.40199	0.14462	0.828787	NS
ENSG00000224184	11.2332	0.459698	0.301726	5.40185	0.144629	0.828787	NS
ENSG00000233342	2.68723	0.814148	0.477092	5.40183	0.144629	0.828787	NS
ENSG00000237584	2.87238	0.573526	0.294507	5.4018	0.144632	0.828787	NS
ENSG00000238275	5.39256	0.760089	0.536385	5.40165	0.144641	0.828787	NS
ENSG00000015153	1916.49	-0.00263411	0.0436983	5.40165	0.144641	0.828787	NS
ENSG00000106263	1767.75	-0.0318133	0.0560747	5.40164	0.144641	0.828787	NS
ENSG00000271680	2.80961	0.653589	0.520994	5.40158	0.144645	0.828787	NS
ENSG00000283235	9.46567	0.413096	0.336686	5.40149	0.144651	0.828787	NS
ENSG00000188186	2035.36	0.135047	0.0624348	5.40142	0.144655	0.828787	NS
ENSG00000164303	9.74307	0.623057	0.396369	5.40133	0.14466	0.828787	NS
ENSG00000271180	2.48112	0.724739	0.618632	5.40086	0.14469	0.828787	NS
ENSG00000229043	61.2469	0.0807853	0.0581172	5.40039	0.14472	0.828787	NS
ENSG00000182916	5.33777	0.584552	0.507956	5.40033	0.144723	0.828787	NS
ENSG00000227912	3.99933	1.01957	0.55243	5.40006	0.14474	0.828787	NS
ENSG00000271447	42.731	0.22324	0.167764	5.39983	0.144754	0.828787	NS
ENSG00000258520	3.55867	0.877898	0.582495	5.39899	0.144807	0.828787	NS
ENSG00000265125	4.70747	0.925793	0.557977	5.39892	0.144811	0.828787	NS
ENSG00000149735	2.08012	0.500996	0.484429	5.39844	0.14484	0.828787	NS
ENSG00000233693	5.72774	0.666505	0.513889	5.39828	0.144851	0.828787	NS
ENSG00000243317	1591.76	0.0201826	0.0841845	5.39813	0.14486	0.828787	NS
ENSG00000214511	4.49064	0.359985	0.172216	5.39807	0.144864	0.828787	NS
ENSG00000277914	4.57025	0.329918	0.187584	5.39801	0.144867	0.828787	NS
ENSG00000214184	17.1965	0.0713648	0.109798	5.39772	0.144886	0.828787	NS
ENSG00000124151	5085.89	-0.0871526	0.0433086	5.39766	0.144889	0.828787	NS
ENSG00000285768	4.39001	0.726561	0.51216	5.39763	0.144891	0.828787	NS
ENSG00000106686	88.7261	0.21084	0.106459	5.39749	0.1449	0.828787	NS
ENSG00000167612	8.60704	0.714649	0.522221	5.39693	0.144935	0.828787	NS
ENSG00000188152	9.76142	0.53383	0.489865	5.39674	0.144947	0.828787	NS
ENSG00000217447	2.95058	0.746393	0.597319	5.39671	0.144948	0.828787	NS
ENSG00000254658	2.20191	1.11561	0.668229	5.39663	0.144954	0.828787	NS
ENSG00000156453	84.6296	0.0588981	0.13292	5.39648	0.144963	0.828787	NS
ENSG00000213667	4.81572	0.288821	0.241182	5.39641	0.144968	0.828787	NS
ENSG00000207003	27.3385	0.129574	0.0661856	5.39639	0.144969	0.828787	NS
ENSG00000110063	307.036	0.00320781	0.0444971	5.39601	0.144992	0.828812	NS
ENSG00000275293	1.98579	0.587036	0.303111	5.39536	0.145033	0.828893	NS
ENSG00000167642	989.077	0.0861968	0.0476743	5.39518	0.145044	0.828893	NS
ENSG00000166596	19.7659	0.74521	0.417585	5.39517	0.145045	0.828893	NS
ENSG00000125968	6.51561	0.204879	0.229312	5.39461	0.14508	0.828915	NS
ENSG00000143882	14.7686	0.40193	0.379769	5.39288	0.145188	0.829217	NS
ENSG00000269985	3.08574	0.814214	0.530728	5.39276	0.145195	0.829231	NS
ENSG00000253921	1.77963	1.13149	0.53601	5.39226	0.145227	0.829248	NS
ENSG00000283175	3.86163	0.749805	0.532741	5.39152	0.145273	0.829415	NS
ENSG00000166260	1041.69	-0.0348358	0.0481355	5.39095	0.145308	0.829525	NS
ENSG00000267342	24.9446	0.192784	0.0900101	5.39094	0.145309	0.829525	NS
ENSG00000227782	38.9797	-0.0928391	0.0766991	5.39074	0.145322	0.829525	NS
ENSG00000235706	68.1707	0.103902	0.0765747	5.39056	0.145333	0.829543	NS
ENSG00000268471	369.151	0.0170785	0.0438284	5.38983	0.145379	0.829584	NS
ENSG00000253119	4.79139	0.487422	0.333206	5.38959	0.145394	0.829603	NS
ENSG00000150510	14.1603	0.370388	0.366653	5.3886	0.145456	0.829603	NS
ENSG00000282511	4.97473	0.707012	0.563613	5.38858	0.145457	0.829603	NS
ENSG00000140553	767.127	-0.0757717	0.0427219	5.38858	0.145457	0.829603	NS
ENSG00000228521	1.87814	0.931918	0.581593	5.38837	0.14547	0.829603	NS
ENSG00000254162	7.32222	0.653791	0.523806	5.38836	0.145471	0.829603	NS
ENSG00000262468	65.7693	0.125461	0.0830778	5.38793	0.145497	0.829603	NS
ENSG00000264910	1.88701	0.345555	0.327993	5.38752	0.145523	0.829603	NS
ENSG00000223703	10.7188	0.579452	0.293012	5.38729	0.145537	0.829603	NS
ENSG00000272800	25.4501	-0.157164	0.100828	5.38698	0.145557	0.829603	NS
ENSG00000267778	1.71582	0.775226	0.692269	5.38675	0.145571	0.829603	NS
ENSG00000137648	16.9359	0.385	0.387435	5.38655	0.145584	0.829603	NS
ENSG00000166840	14.2214	0.770784	0.428153	5.38629	0.1456	0.829603	NS
ENSG00000263729	2.25725	0.47685	0.477546	5.38614	0.145609	0.829603	NS
ENSG00000269400	4.7141	0.373516	0.313609	5.38603	0.145616	0.829603	NS
ENSG00000180440	6.95298	0.820959	0.53587	5.38577	0.145633	0.829603	NS
ENSG00000260911	32.4292	-0.173175	0.0886058	5.38565	0.14564	0.829603	NS
ENSG00000231123	4.43304	0.298026	0.180101	5.38559	0.145644	0.829603	NS
ENSG00000176268	50.1677	-0.111011	0.0731909	5.38513	0.145673	0.829603	NS
ENSG00000232444	3.22838	0.725938	0.451044	5.38499	0.145682	0.829603	NS
ENSG00000276687	5.07788	0.851257	0.552548	5.38467	0.145702	0.829603	NS
ENSG00000240132	3.38274	0.32353	0.391793	5.38461	0.145705	0.829603	NS
ENSG00000228061	8.58893	0.747597	0.452675	5.38455	0.145709	0.829603	NS
ENSG00000233797	31.7405	0.0931156	0.0843359	5.38444	0.145716	0.829603	NS
ENSG00000284744	3.26767	0.708899	0.555536	5.38419	0.145732	0.829603	NS
ENSG00000232423	4.52698	1.1264	0.518927	5.38407	0.145739	0.829603	NS
ENSG00000215278	2.52831	0.314175	0.293761	5.38382	0.145755	0.829603	NS
ENSG00000285743	2.83947	0.993461	0.541383	5.38382	0.145755	0.829603	NS
ENSG00000037897	42.7576	0.0364652	0.0775139	5.38368	0.145764	0.829603	NS
ENSG00000272398	551.164	0.202799	0.126551	5.38319	0.145795	0.829603	NS
ENSG00000187812	14.5715	0.705183	0.502961	5.38318	0.145795	0.829603	NS
ENSG00000172869	4147.37	-0.0627183	0.052601	5.38297	0.145808	0.829603	NS
ENSG00000148834	1237.63	0.153648	0.0666884	5.38277	0.145821	0.829603	NS
ENSG00000236079	1.98371	1.17894	0.623325	5.38259	0.145832	0.829603	NS
ENSG00000282390	7.28843	0.823928	0.475862	5.38255	0.145835	0.829603	NS
ENSG00000245522	9.43368	0.393573	0.322442	5.3825	0.145838	0.829603	NS
ENSG00000186442	14.9021	0.752363	0.482675	5.38217	0.145859	0.829603	NS
ENSG00000106536	28.5254	0.81477	0.43801	5.3821	0.145863	0.829603	NS
ENSG00000271803	2.71129	0.428587	0.507238	5.382	0.145869	0.829603	NS
ENSG00000139324	773.954	-0.0165864	0.081867	5.38199	0.14587	0.829603	NS
ENSG00000269364	1.73609	0.71054	0.615685	5.38099	0.145932	0.829637	NS
ENSG00000204006	2.93062	1.03685	0.5938	5.38086	0.145941	0.829637	NS
ENSG00000262456	5.03263	0.360501	0.290922	5.38067	0.145953	0.829637	NS
ENSG00000277463	17.6276	0.108186	0.0858047	5.38063	0.145955	0.829637	NS
ENSG00000237379	8.13512	0.365033	0.174243	5.38055	0.14596	0.829637	NS
ENSG00000277718	1.99772	0.949046	0.499606	5.38024	0.145979	0.829637	NS
ENSG00000137561	6.47207	0.776449	0.547939	5.37969	0.146014	0.829637	NS
ENSG00000185946	1883.5	-0.0135492	0.0578203	5.37946	0.146029	0.829637	NS
ENSG00000127838	258.654	0.0573503	0.0548022	5.37912	0.14605	0.829682	NS
ENSG00000256810	3.31815	0.35969	0.429505	5.3788	0.14607	0.829682	NS
ENSG00000236137	7.55216	0.395191	0.187363	5.37864	0.14608	0.829682	NS
ENSG00000230716	4.51267	0.745745	0.512088	5.37864	0.14608	0.829682	NS
ENSG00000228055	3.53459	0.524341	0.47363	5.37859	0.146083	0.829682	NS
ENSG00000285294	4.69188	0.848036	0.554026	5.37838	0.146097	0.829682	NS
ENSG00000267223	4.12418	0.907882	0.554008	5.37803	0.146119	0.829682	NS
ENSG00000169340	11.856	0.782745	0.494005	5.37797	0.146122	0.829682	NS
ENSG00000184451	25.5151	0.159276	0.168172	5.37784	0.14613	0.829682	NS
ENSG00000174715	62.169	0.0893856	0.0577566	5.37776	0.146135	0.829682	NS
ENSG00000256232	3.77953	0.624712	0.554116	5.37766	0.146142	0.829682	NS
ENSG00000261082	3.80026	0.734937	0.477127	5.37761	0.146145	0.829682	NS
ENSG00000212766	8.03176	0.54135	0.386006	5.37722	0.146169	0.829682	NS
ENSG00000144580	1277.95	-0.0013506	0.0281056	5.3769	0.146189	0.829682	NS
ENSG00000257513	3.80598	0.900127	0.442284	5.37658	0.14621	0.829682	NS
ENSG00000261637	2.91314	1.21835	0.58611	5.37647	0.146216	0.829682	NS
ENSG00000235338	3.51923	0.704583	0.616812	5.37645	0.146218	0.829682	NS
ENSG00000246523	5.16683	0.650823	0.472356	5.37634	0.146225	0.829682	NS
ENSG00000125998	10.0216	0.676176	0.520763	5.37547	0.14628	0.829741	NS
ENSG00000228278	7.01289	0.363511	0.232403	5.37464	0.146332	0.829741	NS
ENSG00000251434	2.68703	0.561586	0.31284	5.37457	0.146336	0.829741	NS
ENSG00000176920	5.16112	0.695015	0.522822	5.37448	0.146342	0.829741	NS
ENSG00000188738	34.9867	0.426355	0.249108	5.37427	0.146355	0.829741	NS
ENSG00000249722	2.55812	1.15443	0.589128	5.37378	0.146386	0.829771	NS
ENSG00000283434	2.65782	0.934173	0.581009	5.37367	0.146393	0.829771	NS
ENSG00000258377	19.0946	0.223778	0.115604	5.37339	0.146411	0.829771	NS
ENSG00000249831	2.54448	0.923609	0.614722	5.37327	0.146418	0.829771	NS
ENSG00000147596	11.6061	0.596129	0.477901	5.37306	0.146431	0.829785	NS
ENSG00000254171	2.36927	0.985174	0.565446	5.37238	0.146474	0.829882	NS
ENSG00000165626	92.2426	0.0885042	0.143382	5.372	0.146498	0.829907	NS
ENSG00000280286	2.22648	0.729428	0.371715	5.37194	0.146502	0.829907	NS
ENSG00000163982	10.2516	0.545912	0.512027	5.37177	0.146513	0.829907	NS
ENSG00000285614	3.67624	0.541662	0.349181	5.37175	0.146514	0.829907	NS
ENSG00000237226	2.78523	0.781566	0.402729	5.37147	0.146531	0.829907	NS
ENSG00000215317	4.3866	0.700246	0.423054	5.37089	0.146568	0.829907	NS
ENSG00000258654	21.0107	0.464441	0.468004	5.37076	0.146576	0.829907	NS
ENSG00000229896	1.76772	0.579356	0.436716	5.37037	0.146601	0.829907	NS
ENSG00000167645	142.137	0.116178	0.0690326	5.37033	0.146603	0.829907	NS
ENSG00000273082	1.66231	0.724592	0.448905	5.37023	0.146609	0.829907	NS
ENSG00000134684	897.19	-0.0359938	0.0379092	5.37015	0.146615	0.829907	NS
ENSG00000249228	2.95139	0.956769	0.621508	5.37013	0.146616	0.829907	NS
ENSG00000007952	5.89548	0.635853	0.430152	5.37011	0.146617	0.829907	NS
ENSG00000164385	8.12063	0.452025	0.305498	5.36976	0.146639	0.829952	NS
ENSG00000253298	4.63813	1.01904	0.542624	5.36926	0.146671	0.829978	NS
ENSG00000174429	4.91736	0.489512	0.512264	5.36912	0.14668	0.829991	NS
ENSG00000265644	2.27298	0.966701	0.591873	5.36875	0.146703	0.829993	NS
ENSG00000261436	2.919	0.478071	0.418879	5.36825	0.146735	0.830048	NS
ENSG00000279722	211.844	-0.0339411	0.0654773	5.36777	0.146765	0.830056	NS
ENSG00000239822	6.61146	0.207907	0.181305	5.36763	0.146774	0.830056	NS
ENSG00000158987	1732.97	-0.0386744	0.050341	5.36745	0.146785	0.830056	NS
ENSG00000271757	11.1395	0.107146	0.108346	5.36715	0.146804	0.830101	NS
ENSG00000115526	88.382	0.173799	0.108856	5.36694	0.146817	0.830106	NS
ENSG00000185482	116.024	0.0187983	0.0706585	5.36684	0.146824	0.830106	NS
ENSG00000243302	33.323	-0.0773267	0.216967	5.3658	0.14689	0.830248	NS
ENSG00000227059	14.365	0.838703	0.498657	5.36567	0.146897	0.830248	NS
ENSG00000254067	4.49313	0.993054	0.587852	5.36531	0.14692	0.830248	NS
ENSG00000132915	17.8312	0.710925	0.444891	5.36516	0.14693	0.830248	NS
ENSG00000163046	13.117	0.412869	0.378943	5.36494	0.146944	0.830248	NS
ENSG00000128655	25.0085	0.742926	0.47158	5.36474	0.146956	0.830248	NS
ENSG00000187658	2.24716	0.501853	0.58883	5.36424	0.146988	0.830331	NS
ENSG00000112742	44.3749	0.288021	0.167922	5.36403	0.147001	0.830352	NS
ENSG00000266920	3.99493	0.191462	0.263067	5.36387	0.147011	0.830383	NS
ENSG00000186642	65.2163	0.0765449	0.184098	5.36345	0.147038	0.830389	NS
ENSG00000258959	4.60323	0.778193	0.457692	5.3632	0.147054	0.830389	NS
ENSG00000171885	8.74985	0.916348	0.521835	5.36313	0.147058	0.830389	NS
ENSG00000284717	4.74434	0.496713	0.429458	5.36246	0.1471	0.830389	NS
ENSG00000262160	5.37988	0.285608	0.24006	5.36232	0.147109	0.830389	NS
ENSG00000242111	4.89096	0.91356	0.556857	5.36207	0.147125	0.830389	NS
ENSG00000219773	1.89592	0.878679	0.484913	5.36128	0.147175	0.830389	NS
ENSG00000120647	250.661	0.0220464	0.0410387	5.36123	0.147179	0.830389	NS
ENSG00000275207	3.6025	-0.064319	0.123521	5.36121	0.147179	0.830389	NS
ENSG00000177776	2.59821	0.832937	0.583353	5.36071	0.147211	0.830389	NS
ENSG00000236366	3.40586	1.12333	0.594521	5.36052	0.147223	0.830389	NS
ENSG00000259929	5.13884	0.969813	0.529377	5.36006	0.147252	0.830389	NS
ENSG00000244641	2.59449	0.39864	0.244473	5.36002	0.147255	0.830389	NS
ENSG00000215906	14.1077	0.548522	0.496449	5.35969	0.147276	0.830389	NS
ENSG00000161180	9.71079	0.338986	0.251555	5.35952	0.147286	0.830389	NS
ENSG00000272696	3.6128	-0.222321	0.202726	5.35932	0.147299	0.830389	NS
ENSG00000260584	3.97844	0.363942	0.557572	5.35921	0.147306	0.830389	NS
ENSG00000236121	5.68046	1.13731	0.544483	5.35862	0.147344	0.830389	NS
ENSG00000282718	2.08498	0.627917	0.585036	5.35834	0.147362	0.830389	NS
ENSG00000164896	568.1	0.0302431	0.0507305	5.35831	0.147363	0.830389	NS
ENSG00000273489	6.39466	0.543823	0.312528	5.35751	0.147414	0.830389	NS
ENSG00000255348	1.72549	1.12828	0.623494	5.35748	0.147416	0.830389	NS
ENSG00000235070	2.73992	0.373335	0.406774	5.35745	0.147418	0.830389	NS
ENSG00000268104	5.6106	0.856486	0.566254	5.35733	0.147425	0.830389	NS
ENSG00000143429	15.8217	0.355747	0.182358	5.35726	0.14743	0.830389	NS
ENSG00000253238	5.08127	0.896722	0.553902	5.35723	0.147432	0.830389	NS
ENSG00000167912	23.6247	0.192688	0.126112	5.35699	0.147447	0.830389	NS
ENSG00000257522	4.51147	0.893352	0.585445	5.35685	0.147455	0.830389	NS
ENSG00000121904	102.447	0.648907	0.415887	5.35682	0.147458	0.830389	NS
ENSG00000257488	3.43656	0.595083	0.328916	5.35677	0.147461	0.830389	NS
ENSG00000128692	21.3254	0.0282612	0.123289	5.3566	0.147472	0.830389	NS
ENSG00000188611	35.2786	0.348222	0.188884	5.3565	0.147478	0.830389	NS
ENSG00000249639	2.20254	0.725567	0.369818	5.35623	0.147495	0.830389	NS
ENSG00000259461	5.20462	0.963453	0.557705	5.35599	0.14751	0.830389	NS
ENSG00000276406	2.21325	0.31413	0.154234	5.35592	0.147514	0.830389	NS
ENSG00000143578	100.185	0.0999394	0.0508272	5.35547	0.147543	0.830429	NS
ENSG00000230387	12.0628	0.570264	0.426604	5.35521	0.14756	0.830468	NS
ENSG00000132773	243.214	0.0413156	0.0292184	5.3551	0.147567	0.830481	NS
ENSG00000261402	6.41952	0.952704	0.512468	5.35497	0.147575	0.830499	NS
ENSG00000224076	2.22023	0.814368	0.646137	5.35471	0.147592	0.830565	NS
ENSG00000176515	7.98475	1.09505	0.529085	5.35443	0.14761	0.830568	NS
ENSG00000234945	5.29878	0.482589	0.441969	5.35438	0.147612	0.830568	NS
ENSG00000205456	5.59403	0.448586	0.264145	5.35419	0.147625	0.830568	NS
ENSG00000127780	1.74989	0.315595	0.449691	5.35317	0.147689	0.830568	NS
ENSG00000213080	8.33285	0.207612	0.171236	5.35304	0.147697	0.830568	NS
ENSG00000266554	4.866	0.842023	0.577095	5.35267	0.147721	0.830568	NS
ENSG00000253173	7.37932	0.12612	0.0862169	5.35255	0.147729	0.830568	NS
ENSG00000231376	2.33174	0.420918	0.292248	5.35229	0.147745	0.830568	NS
ENSG00000087586	127.436	0.22265	0.100907	5.35226	0.147747	0.830568	NS
ENSG00000204669	2.5051	0.815302	0.600805	5.35151	0.147795	0.830568	NS
ENSG00000254561	9.95582	0.808423	0.481389	5.35148	0.147796	0.830568	NS
ENSG00000224490	2.49451	0.479821	0.400572	5.35123	0.147812	0.830568	NS
ENSG00000229956	40.322	0.263432	0.147948	5.35111	0.14782	0.830568	NS
ENSG00000147885	1.63026	1.29656	0.623399	5.35108	0.147822	0.830568	NS
ENSG00000225603	6.0182	0.670133	0.401745	5.35103	0.147825	0.830568	NS
ENSG00000273106	10.6273	0.222316	0.201022	5.35093	0.147831	0.830568	NS
ENSG00000231442	2.00029	0.474481	0.670706	5.35006	0.147887	0.830568	NS
ENSG00000180210	12.922	0.470266	0.336505	5.35	0.147891	0.830568	NS
ENSG00000124449	4.77466	0.703716	0.587	5.34992	0.147896	0.830568	NS
ENSG00000276487	3.54845	0.922206	0.582679	5.34976	0.147906	0.830568	NS
ENSG00000170275	1695.12	0.0781751	0.0413859	5.34969	0.147911	0.830568	NS
ENSG00000180596	3955.1	0.168216	0.0761486	5.34949	0.147923	0.830568	NS
ENSG00000282041	1.88395	0.593094	0.564037	5.34922	0.147941	0.830568	NS
ENSG00000221932	5.50758	0.844401	0.5162	5.34853	0.147984	0.830568	NS
ENSG00000259341	1.834	1.07982	0.539256	5.34837	0.147994	0.830568	NS
ENSG00000201371	1.68297	0.899261	0.602274	5.34728	0.148064	0.830568	NS
ENSG00000277311	3.12762	1.03845	0.59323	5.34721	0.148068	0.830568	NS
ENSG00000268416	14.1264	0.876615	0.483044	5.34716	0.148071	0.830568	NS
ENSG00000262075	7.79515	0.304181	0.522953	5.34702	0.14808	0.830568	NS
ENSG00000243307	1.90495	0.36633	0.5907	5.34678	0.148095	0.830568	NS
ENSG00000069509	132.843	0.133134	0.0709486	5.34669	0.148102	0.830568	NS
ENSG00000204603	10.4086	0.65908	0.479374	5.34646	0.148116	0.830568	NS
ENSG00000231266	2.14981	1.14711	0.6022	5.34612	0.148137	0.830568	NS
ENSG00000216998	2.74976	1.12022	0.585529	5.34573	0.148162	0.830568	NS
ENSG00000229386	9.50049	0.687804	0.495255	5.34555	0.148174	0.830568	NS
ENSG00000235027	4.66072	0.409427	0.275364	5.3455	0.148177	0.830568	NS
ENSG00000137090	11.5551	0.646267	0.484948	5.34527	0.148192	0.830568	NS
ENSG00000283743	4.63596	-0.0977361	0.106989	5.34477	0.148223	0.830568	NS
ENSG00000197114	556.843	-0.0812589	0.0440432	5.34473	0.148226	0.830568	NS
ENSG00000173264	183.983	0.130097	0.0595851	5.34471	0.148227	0.830568	NS
ENSG00000248401	2.68401	0.0709966	0.311914	5.3447	0.148228	0.830568	NS
ENSG00000254735	3.06816	1.13799	0.580864	5.34457	0.148236	0.830568	NS
ENSG00000204929	17.4912	0.769904	0.469113	5.34454	0.148238	0.830568	NS
ENSG00000160868	9.64753	0.71725	0.38564	5.34449	0.148241	0.830568	NS
ENSG00000100591	972.117	0.0139274	0.0443753	5.34427	0.148255	0.830568	NS
ENSG00000237989	17.7669	0.185722	0.182761	5.34394	0.148276	0.830568	NS
ENSG00000228016	12.4152	0.801666	0.511302	5.34384	0.148283	0.830568	NS
ENSG00000232729	3.59346	0.543593	0.444052	5.34363	0.148296	0.830568	NS
ENSG00000263464	67.6017	-0.27102	0.127275	5.34348	0.148306	0.830568	NS
ENSG00000177910	6.14103	0.886138	0.482614	5.34272	0.148354	0.830568	NS
ENSG00000181965	7.35057	0.614776	0.526186	5.34258	0.148363	0.830568	NS
ENSG00000188375	159.354	0.0143475	0.106672	5.34248	0.148369	0.830568	NS
ENSG00000277531	12.6743	0.744669	0.461131	5.34225	0.148384	0.830568	NS
ENSG00000261652	6.27519	0.0837273	0.189132	5.34194	0.148404	0.830568	NS
ENSG00000279929	3.44409	0.805797	0.622602	5.34128	0.148446	0.830626	NS
ENSG00000243466	118.252	-0.382954	0.176561	5.341	0.148464	0.830626	NS
ENSG00000180425	296.203	0.08255	0.0644253	5.34057	0.148492	0.83068	NS
ENSG00000118976	11.0154	0.31582	0.21989	5.34044	0.1485	0.830698	NS
ENSG00000261742	7.85322	0.914366	0.514764	5.34036	0.148505	0.8307	NS
ENSG00000258729	6.40602	0.3269	0.266271	5.34026	0.148511	0.83071	NS
ENSG00000216990	6.53281	0.374752	0.241195	5.33948	0.148561	0.830772	NS
ENSG00000106638	532.529	0.0296718	0.0311507	5.33886	0.148601	0.830883	NS
ENSG00000241288	112.54	0.121623	0.105471	5.33871	0.14861	0.830883	NS
ENSG00000204173	6.85144	0.490253	0.320799	5.33783	0.148666	0.830949	NS
ENSG00000265480	9.64138	0.52932	0.473827	5.33759	0.148681	0.830949	NS
ENSG00000099889	123.985	0.0971056	0.125641	5.33741	0.148693	0.830949	NS
ENSG00000268818	2.44498	0.927834	0.567056	5.33722	0.148706	0.830949	NS
ENSG00000186453	19.3151	0.156105	0.144767	5.33643	0.148756	0.830949	NS
ENSG00000261675	3.95898	0.633819	0.632323	5.33626	0.148767	0.830949	NS
ENSG00000151360	12.1266	0.664941	0.488105	5.33609	0.148778	0.830949	NS
ENSG00000187959	10.2728	0.318873	0.257996	5.33579	0.148797	0.830949	NS
ENSG00000163479	2537.15	0.106166	0.0510999	5.33573	0.148801	0.830949	NS
ENSG00000164500	5.84944	0.896852	0.516944	5.3357	0.148802	0.830949	NS
ENSG00000176826	13.9474	0.585134	0.377946	5.33549	0.148816	0.830949	NS
ENSG00000248137	1.94186	1.25346	0.611182	5.3354	0.148822	0.830949	NS
ENSG00000102241	757.891	-0.0945049	0.0685135	5.33536	0.148824	0.830949	NS
ENSG00000238485	3.24409	0.254042	0.129354	5.33521	0.148834	0.830949	NS
ENSG00000263105	4.74233	0.247514	0.192613	5.33469	0.148867	0.830949	NS
ENSG00000196323	3986.87	-0.042308	0.0491791	5.33457	0.148875	0.830949	NS
ENSG00000133980	14.2817	0.687591	0.44689	5.33441	0.148885	0.830949	NS
ENSG00000100075	230.438	0.0595867	0.05492	5.33441	0.148885	0.830949	NS
ENSG00000278957	3.49862	0.951136	0.568385	5.3343	0.148892	0.830949	NS
ENSG00000241229	2.50532	0.136873	0.257819	5.33419	0.148899	0.830949	NS
ENSG00000256254	4.23442	0.876815	0.559436	5.33396	0.148914	0.830949	NS
ENSG00000080986	139.368	0.0433471	0.0726842	5.33396	0.148914	0.830949	NS
ENSG00000186452	7.10386	0.461039	0.525945	5.33378	0.148926	0.830949	NS
ENSG00000244314	9.59329	-0.0298009	0.12437	5.33356	0.14894	0.830949	NS
ENSG00000007174	63.9624	0.708369	0.427676	5.33353	0.148942	0.830949	NS
ENSG00000118434	6.28247	0.768443	0.556717	5.3332	0.148963	0.830949	NS
ENSG00000123496	2.82312	0.60344	0.571448	5.33268	0.148996	0.830949	NS
ENSG00000138395	42.2426	0.299124	0.200109	5.33244	0.149011	0.830949	NS
ENSG00000142224	6.87426	0.383334	0.353816	5.33231	0.149019	0.830949	NS
ENSG00000223361	14.7458	-0.0311763	0.179058	5.33205	0.149036	0.830949	NS
ENSG00000125520	175.277	0.03233	0.0905017	5.33192	0.149045	0.830949	NS
ENSG00000011638	328.013	0.0825127	0.0419316	5.33141	0.149077	0.830949	NS
ENSG00000168746	5.85452	0.447737	0.310942	5.33115	0.149094	0.830949	NS
ENSG00000198113	355.549	0.118493	0.0969179	5.33106	0.1491	0.830949	NS
ENSG00000279042	4.17059	0.90649	0.570346	5.33103	0.149101	0.830949	NS
ENSG00000258407	1.62158	0.993516	0.522563	5.33102	0.149102	0.830949	NS
ENSG00000187690	10.0636	0.171584	0.223384	5.331	0.149103	0.830949	NS
ENSG00000196843	608.057	0.0503333	0.0769527	5.33069	0.149123	0.830949	NS
ENSG00000105429	225.536	0.0935653	0.113921	5.32989	0.149174	0.830949	NS
ENSG00000203408	2.11551	1.17578	0.61113	5.32955	0.149196	0.830949	NS
ENSG00000183379	7.19209	0.396165	0.452507	5.32954	0.149197	0.830949	NS
ENSG00000132535	159.881	0.0651129	0.115685	5.32938	0.149207	0.830949	NS
ENSG00000187944	5.75774	0.496274	0.259988	5.32902	0.14923	0.830949	NS
ENSG00000235493	7.50095	0.685594	0.446512	5.32878	0.149246	0.830949	NS
ENSG00000279694	7.51923	0.778788	0.535223	5.32845	0.149267	0.830949	NS
ENSG00000112499	20.2045	0.702431	0.488894	5.3281	0.149289	0.830949	NS
ENSG00000230246	8.25466	0.881913	0.5365	5.32776	0.149311	0.830949	NS
ENSG00000124097	14.6864	0.0938552	0.149853	5.32757	0.149323	0.830949	NS
ENSG00000244578	8.73058	0.576465	0.525048	5.32692	0.149365	0.830949	NS
ENSG00000279714	4.10462	0.395376	0.574399	5.32688	0.149368	0.830949	NS
ENSG00000110148	10.1967	0.686919	0.53894	5.32675	0.149376	0.830949	NS
ENSG00000261541	5.32675	0.767052	0.499146	5.3264	0.149398	0.830949	NS
ENSG00000197557	101.674	0.15658	0.0852871	5.3263	0.149405	0.830949	NS
ENSG00000255181	5.36784	0.428607	0.593242	5.32603	0.149422	0.830949	NS
ENSG00000220785	15.0662	0.341132	0.217345	5.32587	0.149432	0.830949	NS
ENSG00000251604	3.62418	0.354017	0.565915	5.32575	0.14944	0.830949	NS
ENSG00000266619	15.0546	0.00484705	0.0589757	5.32567	0.149445	0.830949	NS
ENSG00000266268	3.28383	0.799424	0.553087	5.3255	0.149456	0.830949	NS
ENSG00000266988	7.05982	0.835233	0.438897	5.32543	0.149461	0.830949	NS
ENSG00000248942	4.27896	0.763352	0.457433	5.32517	0.149477	0.830976	NS
ENSG00000213412	2.87339	0.438625	0.268006	5.3239	0.149559	0.831079	NS
ENSG00000232298	7.10889	0.313024	0.230862	5.32334	0.149595	0.831079	NS
ENSG00000260057	3.20353	0.74668	0.564804	5.32327	0.1496	0.831079	NS
ENSG00000180730	15.9017	0.38479	0.217957	5.32325	0.149601	0.831079	NS
ENSG00000242797	2.52533	0.653357	0.511433	5.32273	0.149634	0.831079	NS
ENSG00000140464	604.472	-0.121895	0.120896	5.32269	0.149637	0.831079	NS
ENSG00000227927	3.70326	0.753149	0.500497	5.32257	0.149645	0.831079	NS
ENSG00000285598	4.32592	1.1063	0.59809	5.32244	0.149653	0.831079	NS
ENSG00000254996	265.651	-0.0557602	0.0547229	5.32239	0.149656	0.831079	NS
ENSG00000226102	5.73981	0.422607	0.205778	5.32212	0.149674	0.831079	NS
ENSG00000255040	5.11039	0.235047	0.208709	5.32198	0.149682	0.831079	NS
ENSG00000258752	1.7092	0.586753	0.508376	5.32196	0.149684	0.831079	NS
ENSG00000233208	7.60207	0.54582	0.330454	5.3214	0.14972	0.831138	NS
ENSG00000099869	7.7501	0.617192	0.546083	5.3211	0.149739	0.831138	NS
ENSG00000233642	5.28041	0.878232	0.5483	5.32098	0.149747	0.831138	NS
ENSG00000229797	3.3482	0.655189	0.584342	5.32076	0.149761	0.831138	NS
ENSG00000185915	30.8572	0.0373885	0.149706	5.32045	0.149781	0.831138	NS
ENSG00000219699	13.8701	-0.234938	0.11953	5.32044	0.149782	0.831138	NS
ENSG00000250562	1.77915	0.542984	0.269758	5.31997	0.149812	0.831176	NS
ENSG00000233995	2.37061	0.758179	0.426391	5.31988	0.149818	0.831182	NS
ENSG00000238279	2.96857	0.392283	0.222533	5.31977	0.149825	0.831191	NS
ENSG00000257281	5.66742	0.348901	0.167334	5.31946	0.149845	0.831191	NS
ENSG00000084674	31.0053	0.794753	0.468892	5.31934	0.149852	0.831191	NS
ENSG00000278040	2.70251	0.320213	0.139051	5.31926	0.149858	0.831191	NS
ENSG00000200840	104.919	-0.0778041	0.0810888	5.31895	0.149877	0.831191	NS
ENSG00000186226	4.15542	0.591572	0.561182	5.31894	0.149878	0.831191	NS
ENSG00000263761	6.7722	0.862241	0.514852	5.31888	0.149882	0.831191	NS
ENSG00000153898	536.486	-0.16926	0.0939962	5.31871	0.149893	0.831191	NS
ENSG00000178951	603.217	0.0076688	0.0922097	5.31815	0.149929	0.831212	NS
ENSG00000139405	204.719	0.0697248	0.037733	5.31793	0.149943	0.831212	NS
ENSG00000254992	3.4559	0.396399	0.208125	5.31738	0.149979	0.831333	NS
ENSG00000236373	2.53481	1.16136	0.567059	5.31709	0.149997	0.831333	NS
ENSG00000177374	132.043	0.0862955	0.11455	5.31702	0.150002	0.831333	NS
ENSG00000249770	3.02468	1.15989	0.591085	5.31691	0.150009	0.831333	NS
ENSG00000229567	15.5811	-0.197478	0.103609	5.31679	0.150017	0.831333	NS
ENSG00000235166	13.8186	0.960483	0.504553	5.31672	0.150021	0.831333	NS
ENSG00000164484	55.672	0.131177	0.123023	5.31671	0.150022	0.831333	NS
ENSG00000255347	7.79295	0.318291	0.202324	5.31659	0.150029	0.831344	NS
ENSG00000253550	1.97288	1.32646	0.599834	5.31633	0.150046	0.831358	NS
ENSG00000261187	20.6607	-0.0280674	0.0511194	5.31612	0.15006	0.831385	NS
ENSG00000124102	466.304	0.340341	0.151679	5.3161	0.150061	0.831385	NS
ENSG00000043039	11.183	0.677682	0.455423	5.31567	0.150089	0.831408	NS
ENSG00000136110	8.6643	0.767641	0.49103	5.31536	0.150109	0.831425	NS
ENSG00000256947	3.19477	1.0534	0.586505	5.31532	0.150112	0.831425	NS
ENSG00000259091	2.52175	0.961613	0.624677	5.3146	0.150158	0.831435	NS
ENSG00000186318	70.9071	0.171924	0.124007	5.31442	0.150169	0.831435	NS
ENSG00000174914	6.53302	1.09233	0.56104	5.31409	0.150191	0.831435	NS
ENSG00000242841	4.2779	0.69287	0.51967	5.31392	0.150202	0.831435	NS
ENSG00000164220	4.21393	0.390787	0.398656	5.31373	0.150214	0.831435	NS
ENSG00000264714	9.617	0.583411	0.489556	5.31354	0.150226	0.831435	NS
ENSG00000257582	6.2195	0.599705	0.457371	5.3134	0.150235	0.831435	NS
ENSG00000149633	26.6398	0.603268	0.467179	5.31297	0.150263	0.831464	NS
ENSG00000261194	3.30154	0.967121	0.564954	5.31283	0.150272	0.831489	NS
ENSG00000254367	13.6771	0.19477	0.161372	5.31253	0.150292	0.831512	NS
ENSG00000236833	2.99442	0.376557	0.365318	5.31244	0.150297	0.831512	NS
ENSG00000254518	2.5446	0.565853	0.623373	5.31236	0.150303	0.831512	NS
ENSG00000259477	2.99532	-0.148687	0.258593	5.31227	0.150308	0.831512	NS
ENSG00000204576	339.21	0.00241979	0.0343504	5.31127	0.150373	0.831593	NS
ENSG00000253766	1.89236	0.766303	0.432207	5.31109	0.150384	0.831593	NS
ENSG00000162664	1225.23	-0.0294334	0.0564788	5.31087	0.150398	0.831593	NS
ENSG00000243116	2.12843	1.05201	0.599829	5.31076	0.150405	0.831593	NS
ENSG00000115307	1240.15	0.0539638	0.0355951	5.31027	0.150438	0.831627	NS
ENSG00000249592	613.288	-0.0941629	0.0432553	5.31022	0.15044	0.831627	NS
ENSG00000285936	4.75107	0.928007	0.541506	5.31008	0.15045	0.831627	NS
ENSG00000184076	515.21	0.148777	0.0646199	5.30991	0.150461	0.831627	NS
ENSG00000257528	2.38941	0.64796	0.539114	5.30958	0.150482	0.831627	NS
ENSG00000249266	3.33733	0.751102	0.600784	5.30957	0.150482	0.831627	NS
ENSG00000234724	4.17556	1.04997	0.547487	5.30912	0.150512	0.831627	NS
ENSG00000228430	11.6881	0.586042	0.376344	5.30902	0.150518	0.831627	NS
ENSG00000228194	2.63898	0.768859	0.595085	5.30901	0.150519	0.831627	NS
ENSG00000197019	367.613	0.0738693	0.0530939	5.3089	0.150526	0.831627	NS
ENSG00000200254	4.38805	-0.0985658	0.111942	5.30856	0.150548	0.831627	NS
ENSG00000261052	8.01548	0.105375	0.190043	5.30839	0.150559	0.831627	NS
ENSG00000205037	14.4639	0.30641	0.308537	5.30837	0.15056	0.831627	NS
ENSG00000260565	2462.54	-0.00189414	0.0450594	5.30836	0.150561	0.831627	NS
ENSG00000259656	2.22565	0.797223	0.604905	5.30829	0.150565	0.831627	NS
ENSG00000277186	3.05539	0.281308	0.528046	5.30818	0.150572	0.831627	NS
ENSG00000150764	107.633	0.10254	0.111756	5.30806	0.15058	0.831627	NS
ENSG00000171223	3969.04	0.16083	0.0738356	5.30769	0.150604	0.831627	NS
ENSG00000215165	4.24187	0.749808	0.551784	5.30732	0.150628	0.831627	NS
ENSG00000283698	3.32876	0.731595	0.553064	5.30732	0.150628	0.831627	NS
ENSG00000278041	6.13514	0.744349	0.505481	5.307	0.150649	0.831627	NS
ENSG00000213301	3.49989	1.27314	0.58503	5.3062	0.150701	0.831648	NS
ENSG00000281655	1.86372	0.504067	0.609509	5.30541	0.150752	0.831666	NS
ENSG00000268696	3.56865	0.762358	0.494524	5.3054	0.150752	0.831666	NS
ENSG00000244953	6.05232	0.640792	0.532545	5.30495	0.150782	0.831666	NS
ENSG00000225769	15.7898	0.263743	0.449728	5.30491	0.150784	0.831666	NS
ENSG00000242267	8.89266	0.467321	0.314207	5.30452	0.15081	0.831666	NS
ENSG00000147883	147.715	0.142356	0.0804758	5.30436	0.15082	0.831666	NS
ENSG00000219395	18.5443	0.171735	0.0862434	5.30423	0.150828	0.831666	NS
ENSG00000267317	32.1789	-0.0394561	0.138366	5.30401	0.150842	0.831666	NS
ENSG00000121075	22.0965	0.74751	0.462224	5.304	0.150843	0.831666	NS
ENSG00000283611	3.57679	0.370768	0.233048	5.30395	0.150846	0.831666	NS
ENSG00000257008	4.85896	0.185182	0.362672	5.30384	0.150853	0.831666	NS
ENSG00000265261	4.93958	0.752422	0.561459	5.3037	0.150862	0.831666	NS
ENSG00000260163	7.73101	0.921617	0.52245	5.30363	0.150867	0.831666	NS
ENSG00000259100	11.3238	0.25162	0.146794	5.30363	0.150867	0.831666	NS
ENSG00000256343	13.4063	0.835871	0.500049	5.30324	0.150892	0.831734	NS
ENSG00000155495	2.87029	1.02276	0.586244	5.30319	0.150896	0.831734	NS
ENSG00000188782	7.51383	0.478282	0.480133	5.30303	0.150906	0.831734	NS
ENSG00000254721	3.4117	0.412281	0.280964	5.30292	0.150913	0.831734	NS
ENSG00000230731	7.98575	0.687084	0.434362	5.30241	0.150946	0.831793	NS
ENSG00000254479	3.2028	0.953011	0.611287	5.30224	0.150957	0.831793	NS
ENSG00000254237	6.30651	1.0042	0.525405	5.30223	0.150958	0.831793	NS
ENSG00000253490	16.1509	0.523386	0.375333	5.30215	0.150963	0.831794	NS
ENSG00000173714	9.52601	0.601362	0.42792	5.30207	0.150968	0.831799	NS
ENSG00000221890	35.2918	0.215569	0.182483	5.30197	0.150974	0.831806	NS
ENSG00000235716	1.62322	1.01358	0.63008	5.30172	0.150991	0.831851	NS
ENSG00000241155	13.3873	0.2305	0.116761	5.30149	0.151006	0.831888	NS
ENSG00000246985	63.8431	0.0567582	0.0788386	5.30135	0.151015	0.831888	NS
ENSG00000251629	3.0624	0.886505	0.592795	5.30133	0.151016	0.831888	NS
ENSG00000256797	3.24509	0.65388	0.374474	5.30124	0.151022	0.831888	NS
ENSG00000265368	4.83041	-0.331588	0.196967	5.30122	0.151023	0.831888	NS
ENSG00000248139	1.95719	1.24798	0.669459	5.30086	0.151047	0.831911	NS
ENSG00000107807	12.5864	0.446488	0.496137	5.30075	0.151054	0.831911	NS
ENSG00000225807	1.90663	0.525068	0.384294	5.30071	0.151056	0.831911	NS
ENSG00000280349	2.85363	1.16183	0.57514	5.30025	0.151086	0.831929	NS
ENSG00000128918	186.085	0.279777	0.131872	5.30017	0.151091	0.831929	NS
ENSG00000124107	106.39	0.277446	0.138366	5.30016	0.151092	0.831929	NS
ENSG00000226014	2.13589	0.240879	0.287942	5.29979	0.151116	0.831929	NS
ENSG00000145242	9.64029	0.635728	0.554317	5.29967	0.151124	0.831929	NS
ENSG00000234696	5.41149	0.524669	0.546864	5.2993	0.151148	0.831929	NS
ENSG00000253606	6.76633	0.45269	0.376352	5.29926	0.151151	0.831929	NS
ENSG00000267136	7.13651	0.705597	0.453945	5.29925	0.151151	0.831929	NS
ENSG00000207571	1.63407	0.965125	0.616592	5.29923	0.151152	0.831929	NS
ENSG00000163206	3.9082	1.0583	0.567398	5.29923	0.151152	0.831929	NS
ENSG00000224051	73.2175	0.0646204	0.108288	5.29889	0.151174	0.831929	NS
ENSG00000249411	2.15123	0.730536	0.602204	5.29831	0.151212	0.831968	NS
ENSG00000230863	15.9228	0.277348	0.124139	5.29806	0.151228	0.831968	NS
ENSG00000263847	10.2875	-0.023067	0.121437	5.29795	0.151236	0.831968	NS
ENSG00000283516	3.05054	0.498667	0.558914	5.29772	0.151251	0.831994	NS
ENSG00000279965	3.52517	0.87702	0.54556	5.29755	0.151261	0.831994	NS
ENSG00000233079	6.65699	1.03347	0.507558	5.29744	0.151269	0.831994	NS
ENSG00000188316	12.5632	0.665677	0.411888	5.29717	0.151286	0.832038	NS
ENSG00000257252	16.4754	0.318381	0.149371	5.29707	0.151293	0.832047	NS
ENSG00000232742	5.78665	0.248613	0.16281	5.29677	0.151312	0.832047	NS
ENSG00000180785	7.23555	0.895359	0.500577	5.29677	0.151312	0.832047	NS
ENSG00000196240	5.70914	0.366319	0.259032	5.29657	0.151325	0.832092	NS
ENSG00000118972	11.0914	0.861133	0.528296	5.29637	0.151338	0.83213	NS
ENSG00000225365	2.11306	0.923982	0.559827	5.29622	0.151348	0.83213	NS
ENSG00000224141	2.2714	0.794944	0.589653	5.29544	0.151399	0.83213	NS
ENSG00000249188	5.09474	0.229086	0.259357	5.29407	0.151488	0.832309	NS
ENSG00000261801	122.614	0.123623	0.0693491	5.294	0.151492	0.832309	NS
ENSG00000279628	14.6608	0.734945	0.507126	5.2938	0.151505	0.832309	NS
ENSG00000180279	12.8237	0.465971	0.274569	5.29379	0.151506	0.832309	NS
ENSG00000168002	888.11	0.0722863	0.0361306	5.29372	0.151511	0.832309	NS
ENSG00000267327	3.99137	0.605552	0.516939	5.29353	0.151523	0.832309	NS
ENSG00000248115	12.0577	0.906363	0.480778	5.29345	0.151528	0.832309	NS
ENSG00000255487	12.1226	-0.10617	0.0670286	5.29306	0.151554	0.83233	NS
ENSG00000234722	7.73942	0.791756	0.505661	5.29261	0.151582	0.83233	NS
ENSG00000279259	78.1073	0.149968	0.0705092	5.29231	0.151602	0.83233	NS
ENSG00000104835	55.3954	0.145979	0.0683521	5.29231	0.151602	0.83233	NS
ENSG00000203877	11.206	0.735356	0.519954	5.29206	0.151619	0.83233	NS
ENSG00000184408	7.25591	0.880648	0.544747	5.29177	0.151638	0.832335	NS
ENSG00000115419	7260.06	-0.0528957	0.0708485	5.29045	0.151723	0.832381	NS
ENSG00000161513	107.812	0.0299085	0.080394	5.28942	0.15179	0.83252	NS
ENSG00000143536	6.26128	0.912854	0.539732	5.28938	0.151793	0.83252	NS
ENSG00000235597	9.68788	0.754532	0.492081	5.28904	0.151815	0.83259	NS
ENSG00000197417	31.5622	0.0254498	0.0707848	5.28867	0.151839	0.832593	NS
ENSG00000278012	3.14006	0.427109	0.222593	5.28859	0.151844	0.832593	NS
ENSG00000106460	2059.75	-0.022498	0.0830337	5.28855	0.151847	0.832593	NS
ENSG00000279657	3.91928	0.705989	0.494138	5.28791	0.151889	0.832593	NS
ENSG00000255281	1.80608	1.17298	0.633968	5.28782	0.151895	0.832593	NS
ENSG00000259589	4.10211	0.39092	0.248706	5.28762	0.151908	0.832593	NS
ENSG00000229587	46.6463	-0.135461	0.0630942	5.28701	0.151947	0.832593	NS
ENSG00000162409	22.3975	0.704631	0.469919	5.28693	0.151953	0.832593	NS
ENSG00000230729	2.20725	0.980128	0.566251	5.28679	0.151962	0.832593	NS
ENSG00000258422	6.15244	0.586748	0.367997	5.28658	0.151976	0.832593	NS
ENSG00000261623	10.8949	0.692608	0.421713	5.28605	0.15201	0.83265	NS
ENSG00000259417	16.988	0.758387	0.49332	5.28604	0.152011	0.83265	NS
ENSG00000248491	4.06671	0.502167	0.57808	5.28573	0.152031	0.83265	NS
ENSG00000248505	2.98061	1.05763	0.574531	5.28504	0.152076	0.832779	NS
ENSG00000149231	1859.34	-0.00714592	0.0702594	5.28437	0.15212	0.832783	NS
ENSG00000254501	2.42722	0.591901	0.306909	5.28414	0.152135	0.832783	NS
ENSG00000271499	3.94449	0.845851	0.582834	5.28326	0.152192	0.832948	NS
ENSG00000162761	20.297	0.75575	0.471489	5.28289	0.152217	0.833001	NS
ENSG00000163626	840.208	0.0450156	0.0410214	5.28287	0.152218	0.833001	NS
ENSG00000131386	16.9626	0.649203	0.375724	5.2824	0.152249	0.833056	NS
ENSG00000283202	2.53882	0.118467	0.306785	5.28222	0.15226	0.833056	NS
ENSG00000237748	2.17702	0.284866	0.350933	5.28151	0.152307	0.833126	NS
ENSG00000234004	6.47844	0.329064	0.175961	5.2807	0.15236	0.833126	NS
ENSG00000280323	4.10275	0.766279	0.612852	5.28052	0.152371	0.833126	NS
ENSG00000227080	4.59959	0.678648	0.54283	5.27992	0.152411	0.833131	NS
ENSG00000169379	245.018	0.0592451	0.0449247	5.27867	0.152493	0.833224	NS
ENSG00000125895	12.3552	0.452321	0.438806	5.27865	0.152493	0.833224	NS
ENSG00000205683	105.816	0.199573	0.137595	5.27864	0.152495	0.833224	NS
ENSG00000201772	244.244	0.244935	0.122629	5.27863	0.152495	0.833224	NS
ENSG00000255490	3.01751	1.18096	0.593622	5.27852	0.152502	0.833237	NS
ENSG00000249998	2.79063	1.03052	0.560348	5.27784	0.152547	0.83334	NS
ENSG00000140807	103.644	0.0978227	0.15991	5.27773	0.152554	0.83334	NS
ENSG00000218689	2.63104	0.731677	0.461305	5.27766	0.152559	0.83334	NS
ENSG00000278266	10.081	0.430137	0.228395	5.27764	0.15256	0.83334	NS
ENSG00000099985	153.635	0.165158	0.10358	5.27755	0.152566	0.833345	NS
ENSG00000279412	7.87687	0.74919	0.481122	5.27741	0.152575	0.833362	NS
ENSG00000218109	6.94835	0.770782	0.527497	5.27694	0.152606	0.833443	NS
ENSG00000149761	425.695	0.0706006	0.0412896	5.27653	0.152633	0.833443	NS
ENSG00000253389	5.09938	0.714971	0.451175	5.27625	0.152651	0.833443	NS
ENSG00000137975	9.91791	0.701454	0.489473	5.27603	0.152665	0.833468	NS
ENSG00000271635	2.28092	0.414152	0.471276	5.27567	0.152689	0.833489	NS
ENSG00000248973	2.3426	0.974842	0.598332	5.27566	0.15269	0.833489	NS
ENSG00000107164	1265.45	-0.0583626	0.0283481	5.27536	0.152709	0.833498	NS
ENSG00000279917	72.2562	0.00413525	0.122019	5.27529	0.152714	0.833498	NS
ENSG00000165948	71.9145	0.113084	0.0642077	5.27478	0.152747	0.833523	NS
ENSG00000158286	77.1841	0.0914532	0.15405	5.2745	0.152766	0.833523	NS
ENSG00000279033	3.7047	0.932666	0.563398	5.27439	0.152773	0.833523	NS
ENSG00000199436	91.83	-0.0618303	0.242564	5.27435	0.152776	0.833523	NS
ENSG00000156413	6.38854	0.600468	0.508004	5.27423	0.152784	0.833523	NS
ENSG00000133519	16.0074	0.371198	0.465818	5.27406	0.152794	0.833523	NS
ENSG00000213128	1.6406	0.698769	0.304061	5.27362	0.152823	0.833619	NS
ENSG00000074935	582.956	-0.0322279	0.0689545	5.27348	0.152833	0.833619	NS
ENSG00000272273	4.50437	0.153269	0.186058	5.27336	0.15284	0.833621	NS
ENSG00000277151	286.583	0.0483677	0.0570518	5.27249	0.152897	0.833681	NS
ENSG00000179611	13.6976	0.301443	0.201999	5.27213	0.152921	0.833681	NS
ENSG00000267321	324.723	0.097028	0.0474178	5.27191	0.152936	0.833681	NS
ENSG00000239932	13.8422	-0.170948	0.126795	5.27163	0.152954	0.833681	NS
ENSG00000213707	14.6109	0.0969526	0.131872	5.27148	0.152963	0.833681	NS
ENSG00000230406	1.6883	1.18686	0.627676	5.27133	0.152974	0.833681	NS
ENSG00000235958	6.64272	0.302834	0.460883	5.27102	0.152994	0.833681	NS
ENSG00000280920	1.65984	1.0898	0.715948	5.27078	0.15301	0.833681	NS
ENSG00000147571	5.32013	0.702652	0.562233	5.27069	0.153016	0.833681	NS
ENSG00000269190	11.1896	0.382805	0.44205	5.27058	0.153023	0.833681	NS
ENSG00000254768	3.69313	0.898572	0.578753	5.27006	0.153057	0.833763	NS
ENSG00000248846	1.91333	1.09802	0.619754	5.26987	0.15307	0.833779	NS
ENSG00000019169	212.115	0.253475	0.133788	5.26952	0.153092	0.833779	NS
ENSG00000244131	2.78261	0.0839135	0.226871	5.2695	0.153094	0.833779	NS
ENSG00000243701	38.6206	0.0910366	0.104981	5.26854	0.153157	0.833853	NS
ENSG00000188107	88.3806	0.210926	0.113118	5.26848	0.153161	0.833853	NS
ENSG00000234768	3.59465	0.929162	0.563762	5.26811	0.153185	0.833853	NS
ENSG00000231074	3756.44	-0.0900392	0.0462882	5.26802	0.153191	0.833853	NS
ENSG00000175065	9.84843	0.824762	0.519566	5.268	0.153192	0.833853	NS
ENSG00000253108	2.65896	1.16252	0.609743	5.26786	0.153201	0.833853	NS
ENSG00000215866	5.67089	0.598262	0.507072	5.2676	0.153219	0.833853	NS
ENSG00000267016	3.13719	0.445834	0.402106	5.26731	0.153238	0.833853	NS
ENSG00000236939	2.53365	0.987203	0.512633	5.26706	0.153254	0.833874	NS
ENSG00000205869	2.32738	0.87051	0.603903	5.26674	0.153275	0.833874	NS
ENSG00000251257	1.65976	1.14523	0.619855	5.2663	0.153304	0.833921	NS
ENSG00000156304	760.992	-0.0627188	0.0383556	5.26607	0.15332	0.833921	NS
ENSG00000184330	4.82668	0.667015	0.567642	5.26596	0.153326	0.833921	NS
ENSG00000198774	5.88082	0.766059	0.532058	5.26588	0.153332	0.833921	NS
ENSG00000134757	16.5137	0.535507	0.335175	5.26588	0.153332	0.833921	NS
ENSG00000248859	3.33903	0.730672	0.610834	5.2653	0.15337	0.83397	NS
ENSG00000254613	3.62578	0.76014	0.586131	5.26494	0.153394	0.833994	NS
ENSG00000166104	29.898	0.763227	0.435475	5.26464	0.153413	0.834018	NS
ENSG00000223842	1.98981	0.731227	0.592729	5.26458	0.153417	0.834018	NS
ENSG00000270279	3.33727	0.742418	0.576618	5.26427	0.153438	0.834059	NS
ENSG00000272068	6.43116	0.451096	0.47119	5.26385	0.153465	0.834096	NS
ENSG00000243469	3.04508	0.422743	0.321476	5.26362	0.15348	0.834096	NS
ENSG00000230894	9.03251	0.884256	0.51076	5.26345	0.153492	0.834096	NS
ENSG00000285695	3.86149	1.08038	0.59218	5.26341	0.153495	0.834096	NS
ENSG00000233737	2.74728	0.38702	0.329573	5.26314	0.153512	0.834115	NS
ENSG00000185940	2.15614	0.977589	0.607645	5.26265	0.153545	0.834158	NS
ENSG00000279842	1.64016	1.13001	0.624865	5.26256	0.15355	0.834163	NS
ENSG00000285835	2.79964	1.02744	0.478775	5.26202	0.153586	0.834163	NS
ENSG00000235838	4.17886	0.7828	0.572056	5.26202	0.153586	0.834163	NS
ENSG00000167549	37.2873	0.257613	0.1316	5.26178	0.153601	0.834163	NS
ENSG00000228666	3.15496	0.532634	0.483525	5.26131	0.153633	0.834244	NS
ENSG00000170011	18.9408	0.602582	0.408704	5.26106	0.153649	0.834257	NS
ENSG00000278881	4.78803	0.681478	0.48168	5.26089	0.15366	0.834257	NS
ENSG00000271086	22.5033	0.598581	0.413407	5.26082	0.153665	0.834257	NS
ENSG00000229672	2.51469	0.779265	0.544746	5.26058	0.153681	0.834257	NS
ENSG00000131435	9.4077	0.574261	0.486744	5.25977	0.153734	0.834274	NS
ENSG00000223410	2.00481	1.30471	0.614263	5.25959	0.153746	0.834279	NS
ENSG00000197376	5.61293	0.796174	0.547752	5.25945	0.153755	0.834279	NS
ENSG00000169302	17.9568	0.868106	0.487513	5.25935	0.153762	0.83429	NS
ENSG00000259998	10.3577	0.821395	0.523083	5.2589	0.153792	0.83434	NS
ENSG00000232445	3.17169	0.599419	0.361737	5.25872	0.153803	0.83434	NS
ENSG00000171448	413.129	-0.031733	0.0541635	5.25872	0.153804	0.83434	NS
ENSG00000226981	43.8226	0.230814	0.138798	5.25854	0.153815	0.834358	NS
ENSG00000136206	5.83869	0.426182	0.496842	5.25842	0.153823	0.834359	NS
ENSG00000152661	6.79171	0.521992	0.385472	5.2576	0.153878	0.834535	NS
ENSG00000229066	4.50852	0.913481	0.529774	5.25746	0.153887	0.834546	NS
ENSG00000285748	2.83324	0.956085	0.634613	5.2572	0.153904	0.83456	NS
ENSG00000237090	7.06195	0.270175	0.238954	5.25699	0.153918	0.834572	NS
ENSG00000234080	4.50974	0.734117	0.457189	5.25688	0.153925	0.834572	NS
ENSG00000196865	1978.81	-0.00671412	0.0517271	5.25439	0.154089	0.834666	NS
ENSG00000180488	1012.04	-0.0201908	0.0446115	5.2542	0.154102	0.834666	NS
ENSG00000213958	3.9132	0.657937	0.555198	5.2541	0.154109	0.834666	NS
ENSG00000273367	13.2247	0.062297	0.139796	5.25407	0.154111	0.834666	NS
ENSG00000247081	25.7499	0.24216	0.160637	5.25406	0.154111	0.834666	NS
ENSG00000144061	58.7019	0.346774	0.209767	5.25365	0.154138	0.834681	NS
ENSG00000236378	1.99957	1.19543	0.557861	5.25331	0.154161	0.834699	NS
ENSG00000188778	5.15593	0.69831	0.578	5.25294	0.154185	0.834804	NS
ENSG00000206262	9.93195	0.481327	0.503294	5.2526	0.154208	0.834843	NS
ENSG00000272472	2.81498	0.553325	0.303789	5.25235	0.154224	0.834843	NS
ENSG00000247867	3.95661	0.794774	0.539561	5.25205	0.154244	0.834888	NS
ENSG00000136928	32.8051	0.649255	0.461144	5.25186	0.154257	0.834929	NS
ENSG00000212517	1.66312	0.336302	0.185631	5.25108	0.154308	0.835022	NS
ENSG00000173769	19.1071	0.790471	0.495218	5.25085	0.154323	0.835022	NS
ENSG00000261474	15.5117	0.029511	0.164253	5.25061	0.154339	0.835037	NS
ENSG00000223602	2.71311	0.563809	0.578977	5.25008	0.154375	0.835055	NS
ENSG00000279390	2.01799	0.467061	0.348509	5.25	0.15438	0.835055	NS
ENSG00000261040	16.6221	0.259382	0.182537	5.24977	0.154395	0.835055	NS
ENSG00000260450	2.11289	1.04839	0.625559	5.24971	0.154399	0.835055	NS
ENSG00000184270	700.2	0.176189	0.0847891	5.2497	0.1544	0.835055	NS
ENSG00000266767	5.14741	1.0119	0.531478	5.24961	0.154405	0.835055	NS
ENSG00000188877	7.26617	0.753839	0.508105	5.24928	0.154427	0.835102	NS
ENSG00000132300	2463.65	-0.0433145	0.0416528	5.24881	0.154459	0.835152	NS
ENSG00000226927	2.18605	0.879773	0.602184	5.24871	0.154466	0.835152	NS
ENSG00000248430	3.79246	0.0911488	0.270411	5.24823	0.154497	0.835238	NS
ENSG00000197641	11.6781	0.675037	0.51158	5.24805	0.154509	0.835241	NS
ENSG00000233973	3.3467	0.969057	0.63391	5.24797	0.154514	0.835241	NS
ENSG00000128463	884.31	0.0927663	0.0450425	5.2478	0.154526	0.835241	NS
ENSG00000233984	2.65001	0.274955	0.218199	5.24764	0.154536	0.835241	NS
ENSG00000227487	4.92721	0.734715	0.453782	5.24752	0.154544	0.835241	NS
ENSG00000147118	342.508	-0.0794901	0.0366043	5.24727	0.154561	0.835241	NS
ENSG00000258033	4.16012	0.517821	0.309018	5.24681	0.154592	0.835241	NS
ENSG00000238966	117.07	-0.140721	0.0653986	5.24677	0.154594	0.835241	NS
ENSG00000284708	4.66082	0.862244	0.552753	5.24658	0.154607	0.835241	NS
ENSG00000281903	16.6646	0.244383	0.136951	5.24654	0.154609	0.835241	NS
ENSG00000261632	3.37748	0.866631	0.54362	5.24651	0.154611	0.835241	NS
ENSG00000167460	5202.09	0.0259615	0.0506169	5.24636	0.154621	0.835241	NS
ENSG00000230037	5.20718	0.441978	0.198579	5.24633	0.154623	0.835241	NS
ENSG00000205267	4.27602	0.358344	0.394019	5.2463	0.154625	0.835241	NS
ENSG00000139579	116.961	0.0698475	0.0460962	5.24558	0.154673	0.835278	NS
ENSG00000224309	5.54222	0.956499	0.576522	5.24555	0.154675	0.835278	NS
ENSG00000100628	122.172	0.138314	0.10168	5.24552	0.154677	0.835278	NS
ENSG00000249157	2.5052	0.251892	0.229604	5.24547	0.15468	0.835278	NS
ENSG00000226970	15.2345	0.0837186	0.0895411	5.24519	0.154699	0.835281	NS
ENSG00000168264	3208.03	0.0242557	0.0347309	5.2444	0.154751	0.835389	NS
ENSG00000175785	12.0426	0.62329	0.492933	5.24394	0.154782	0.835391	NS
ENSG00000275226	4.76136	0.981466	0.596691	5.24358	0.154806	0.835391	NS
ENSG00000131495	728.771	0.142885	0.0646748	5.24346	0.154814	0.835406	NS
ENSG00000110400	132.074	0.091629	0.129307	5.24328	0.154825	0.835443	NS
ENSG00000223715	1.88617	0.699089	0.48483	5.24297	0.154846	0.835487	NS
ENSG00000284808	6.62455	0.963027	0.53379	5.24255	0.154874	0.835487	NS
ENSG00000079101	13.9373	0.646309	0.413458	5.24245	0.154881	0.835487	NS
ENSG00000279193	2.86124	1.06405	0.59469	5.24236	0.154886	0.835487	NS
ENSG00000118245	2.03445	0.168157	0.595119	5.24235	0.154887	0.835487	NS
ENSG00000279314	3.85505	0.540994	0.402638	5.24233	0.154888	0.835487	NS
ENSG00000231172	2.32005	1.16315	0.602768	5.24216	0.1549	0.835487	NS
ENSG00000234889	2.37897	0.628022	0.604404	5.24212	0.154903	0.835487	NS
ENSG00000215887	3.58931	0.910899	0.544147	5.24208	0.154905	0.835487	NS
ENSG00000261630	1.8768	1.05552	0.605025	5.24179	0.154924	0.835487	NS
ENSG00000227096	3.60122	0.920912	0.571476	5.24179	0.154924	0.835487	NS
ENSG00000215807	2.68076	0.766857	0.548419	5.24162	0.154936	0.835492	NS
ENSG00000251018	1.71798	0.637301	0.623548	5.24142	0.154949	0.835537	NS
ENSG00000267478	3.43807	0.64564	0.479663	5.24121	0.154963	0.835547	NS
ENSG00000258390	6.84689	0.453364	0.334217	5.24082	0.154989	0.835547	NS
ENSG00000250280	38.4255	0.242479	0.146851	5.24065	0.155	0.835547	NS
ENSG00000165899	22.595	0.56355	0.424037	5.24062	0.155002	0.835547	NS
ENSG00000138944	18.6849	0.568091	0.458054	5.24056	0.155006	0.835547	NS
ENSG00000253176	2.17469	0.916528	0.544914	5.24056	0.155006	0.835547	NS
ENSG00000233766	13.6311	0.47175	0.294519	5.24011	0.155036	0.835547	NS
ENSG00000211890	39.6787	-0.326935	0.202177	5.23999	0.155044	0.835547	NS
ENSG00000158164	4.519	0.414627	0.296543	5.23933	0.155088	0.83556	NS
ENSG00000151033	2.68813	0.864685	0.586581	5.23924	0.155094	0.83556	NS
ENSG00000241111	9.07121	0.825317	0.49976	5.23917	0.155099	0.83556	NS
ENSG00000258794	8.46254	0.351175	0.223041	5.23896	0.155113	0.835584	NS
ENSG00000254675	2.45922	1.01518	0.634717	5.23882	0.155122	0.835584	NS
ENSG00000282048	5.6095	0.984253	0.572659	5.23875	0.155127	0.835584	NS
ENSG00000234345	29.2503	-0.0826082	0.0761145	5.23874	0.155127	0.835584	NS
ENSG00000137166	67.0233	0.136767	0.154332	5.23842	0.155149	0.835595	NS
ENSG00000228058	6.21697	0.264356	0.160191	5.23768	0.155198	0.835644	NS
ENSG00000267352	3.11315	0.632604	0.468742	5.23747	0.155212	0.835644	NS
ENSG00000272824	7.8391	0.153012	0.163926	5.23666	0.155266	0.835644	NS
ENSG00000197599	55.7921	0.0813649	0.176045	5.23622	0.155295	0.835644	NS
ENSG00000130717	383.568	0.0625093	0.033958	5.23598	0.155311	0.835644	NS
ENSG00000244230	818.812	0.348565	0.169736	5.23595	0.155313	0.835644	NS
ENSG00000188573	8.09954	0.370276	0.336893	5.23591	0.155315	0.835644	NS
ENSG00000285972	3.21324	0.512001	0.37674	5.2357	0.155329	0.835644	NS
ENSG00000205542	70797.9	0.150481	0.0772907	5.23568	0.155331	0.835644	NS
ENSG00000279034	3.95113	1.00886	0.595262	5.2356	0.155336	0.835644	NS
ENSG00000013293	21.0307	0.73433	0.479998	5.23557	0.155338	0.835644	NS
ENSG00000214914	6.6358	0.270087	0.139493	5.23545	0.155346	0.835644	NS
ENSG00000228354	2.36388	0.863115	0.527744	5.23538	0.155351	0.835644	NS
ENSG00000100253	6.11808	0.462949	0.39893	5.23526	0.155359	0.835644	NS
ENSG00000225233	1.63001	0.753911	0.477785	5.23521	0.155362	0.835644	NS
ENSG00000141738	8.24684	0.62532	0.498212	5.23519	0.155364	0.835644	NS
ENSG00000157502	4.93252	0.612243	0.547445	5.23488	0.155384	0.835644	NS
ENSG00000072201	18.0606	0.615134	0.35242	5.23486	0.155385	0.835644	NS
ENSG00000230612	4.7616	0.929498	0.484589	5.23464	0.1554	0.835644	NS
ENSG00000261227	8.92789	0.896149	0.519619	5.23445	0.155413	0.835644	NS
ENSG00000217539	4.60809	0.62824	0.376265	5.23421	0.155429	0.835644	NS
ENSG00000152931	13.4495	0.633868	0.450628	5.23391	0.155449	0.835644	NS
ENSG00000253598	20.2244	0.0772464	0.106707	5.23376	0.155459	0.835644	NS
ENSG00000167791	6.83226	0.5113	0.581571	5.2336	0.15547	0.835644	NS
ENSG00000250385	2.31969	0.889551	0.611386	5.23341	0.155482	0.835644	NS
ENSG00000227392	4.27743	1.02369	0.575609	5.23319	0.155497	0.835644	NS
ENSG00000271824	9.25587	0.69347	0.512084	5.23302	0.155508	0.835644	NS
ENSG00000226767	3.27956	0.576341	0.308921	5.23299	0.15551	0.835644	NS
ENSG00000078549	30.1876	0.683329	0.451656	5.23298	0.155511	0.835644	NS
ENSG00000181652	70.8513	0.140874	0.134867	5.23249	0.155543	0.835697	NS
ENSG00000171219	84.8236	0.13219	0.133873	5.23235	0.155553	0.835697	NS
ENSG00000283178	5.42958	0.59641	0.540088	5.23233	0.155554	0.835697	NS
ENSG00000204380	13.2582	0.760619	0.489164	5.23197	0.155578	0.835697	NS
ENSG00000230793	6.2987	0.208433	0.226166	5.23168	0.155598	0.835697	NS
ENSG00000224504	5.25776	0.777208	0.553547	5.23153	0.155608	0.835697	NS
ENSG00000224592	7.77147	0.49993	0.525851	5.23121	0.155629	0.835733	NS
ENSG00000253106	293.583	-0.00333771	0.0431945	5.23096	0.155646	0.835746	NS
ENSG00000144481	29.1053	0.66287	0.375044	5.23032	0.155688	0.835783	NS
ENSG00000275322	3.73792	1.03524	0.551708	5.22994	0.155714	0.835783	NS
ENSG00000092054	21.2396	0.700676	0.478427	5.22992	0.155715	0.835783	NS
ENSG00000274400	29.5914	-0.0819207	0.069165	5.22922	0.155762	0.835783	NS
ENSG00000176798	12.6008	0.881204	0.505696	5.22904	0.155774	0.835783	NS
ENSG00000187569	3.48188	1.00541	0.58425	5.22893	0.155781	0.835783	NS
ENSG00000224960	2.57571	0.937932	0.616209	5.22888	0.155785	0.835783	NS
ENSG00000095203	25.8333	0.726748	0.449045	5.22879	0.15579	0.835783	NS
ENSG00000207582	6.15459	0.142321	0.0934835	5.22849	0.155811	0.835783	NS
ENSG00000165480	104.001	0.206167	0.146896	5.22843	0.155814	0.835783	NS
ENSG00000261177	17.6423	0.725903	0.468727	5.22781	0.155856	0.835783	NS
ENSG00000053328	16.6078	0.244528	0.184373	5.22749	0.155877	0.835783	NS
ENSG00000280725	3.67096	1.06669	0.577164	5.22713	0.155901	0.835783	NS
ENSG00000248409	8.94966	0.413184	0.518279	5.22707	0.155905	0.835783	NS
ENSG00000235278	3.1872	0.894438	0.568678	5.22705	0.155907	0.835783	NS
ENSG00000235253	3.38411	0.22297	0.330089	5.22699	0.155911	0.835783	NS
ENSG00000234753	13.7193	0.21595	0.186595	5.22691	0.155916	0.835783	NS
ENSG00000164256	7.17393	0.901213	0.564044	5.22687	0.155919	0.835783	NS
ENSG00000234821	3.23045	0.75954	0.455886	5.22666	0.155933	0.835831	NS
ENSG00000253300	4.51637	1.05566	0.563851	5.22621	0.155963	0.835854	NS
ENSG00000233837	5.17992	0.272205	0.169964	5.22617	0.155966	0.835854	NS
ENSG00000106366	17.5403	0.205823	0.194215	5.22572	0.155995	0.835879	NS
ENSG00000212170	6.06968	-0.0391384	0.0940164	5.22563	0.156002	0.835879	NS
ENSG00000204442	14.0263	0.72295	0.511948	5.2253	0.156023	0.835879	NS
ENSG00000182195	9.38063	0.113917	0.159258	5.22504	0.156041	0.835879	NS
ENSG00000143674	104.034	0.143356	0.0894645	5.22504	0.156041	0.835879	NS
ENSG00000234546	5.85885	0.412747	0.29567	5.22465	0.156067	0.835879	NS
ENSG00000263499	4.8615	0.644845	0.365925	5.22438	0.156085	0.835879	NS
ENSG00000280187	27.186	0.219305	0.109138	5.22437	0.156086	0.835879	NS
ENSG00000144834	5.82423	0.315597	0.316057	5.22434	0.156088	0.835879	NS
ENSG00000122783	837.097	0.0437939	0.0230219	5.22336	0.156154	0.836017	NS
ENSG00000237764	1.67821	0.842018	0.534492	5.22335	0.156154	0.836017	NS
ENSG00000255689	2.46959	0.83548	0.59436	5.22318	0.156165	0.836017	NS
ENSG00000248240	13.079	0.239224	0.112435	5.22195	0.156248	0.836148	NS
ENSG00000233553	1.76427	1.00059	0.625499	5.22184	0.156255	0.836148	NS
ENSG00000269667	1.98331	0.894795	0.389953	5.2218	0.156258	0.836148	NS
ENSG00000186314	88.6856	0.205673	0.0934812	5.22172	0.156263	0.836148	NS
ENSG00000256085	2.19344	1.24507	0.606114	5.22101	0.156311	0.836171	NS
ENSG00000267528	2.26974	1.10183	0.600731	5.22078	0.156326	0.836174	NS
ENSG00000283439	3.03898	0.530631	0.634289	5.2206	0.156339	0.836174	NS
ENSG00000251568	3.06554	0.0716466	0.234876	5.22022	0.156364	0.836176	NS
ENSG00000258268	2.67075	1.00846	0.488124	5.22002	0.156377	0.836176	NS
ENSG00000180745	4.05935	0.247337	0.38042	5.21976	0.156394	0.836176	NS
ENSG00000249906	3.88906	0.453522	0.569909	5.21967	0.1564	0.836176	NS
ENSG00000221813	8.58518	0.652924	0.53042	5.21928	0.156427	0.836226	NS
ENSG00000161016	9970.29	0.109575	0.0631161	5.21863	0.15647	0.836303	NS
ENSG00000183747	34.3363	0.772371	0.45665	5.2185	0.156479	0.836303	NS
ENSG00000260644	2.55967	0.33338	0.325493	5.21843	0.156484	0.836303	NS
ENSG00000263884	64.5957	0.145389	0.0700965	5.21716	0.156569	0.836412	NS
ENSG00000230873	8.48738	0.866235	0.534544	5.21715	0.156569	0.836412	NS
ENSG00000169059	1.82147	0.795163	0.559793	5.21711	0.156572	0.836412	NS
ENSG00000165953	6.66111	0.925941	0.532719	5.21711	0.156573	0.836412	NS
ENSG00000011243	1334.58	-0.0677592	0.0449579	5.21698	0.156581	0.836412	NS
ENSG00000197915	16.1096	0.571728	0.472063	5.21695	0.156583	0.836412	NS
ENSG00000278662	45.3182	0.385382	0.195184	5.21656	0.156609	0.836412	NS
ENSG00000250739	2.04355	0.152436	0.368469	5.21628	0.156628	0.836412	NS
ENSG00000130032	12.1394	0.450981	0.454111	5.21616	0.156636	0.836412	NS
ENSG00000258244	2.23438	0.765316	0.539688	5.21581	0.15666	0.836412	NS
ENSG00000285803	3.92945	1.02934	0.515168	5.21576	0.156663	0.836412	NS
ENSG00000228782	209.781	-0.0571125	0.044847	5.21551	0.15668	0.836412	NS
ENSG00000276786	5.35566	0.654041	0.498245	5.21545	0.156684	0.836412	NS
ENSG00000111713	2.63272	-0.0544612	0.149673	5.2153	0.156694	0.836412	NS
ENSG00000164076	9.04354	0.589478	0.491047	5.21508	0.156708	0.836412	NS
ENSG00000258216	7.1947	0.33619	0.175276	5.21506	0.15671	0.836412	NS
ENSG00000144227	3.99031	0.48018	0.584376	5.21503	0.156712	0.836412	NS
ENSG00000229324	1.95166	-0.203598	0.170348	5.215	0.156714	0.836412	NS
ENSG00000145348	2077.2	-0.0251775	0.0607863	5.21478	0.156729	0.836412	NS
ENSG00000228108	2.55923	0.802051	0.48864	5.21437	0.156756	0.836412	NS
ENSG00000264116	7.64443	0.695347	0.490776	5.21422	0.156767	0.836412	NS
ENSG00000227496	2.6834	0.716849	0.575634	5.21414	0.156772	0.836412	NS
ENSG00000224407	5.73497	0.423887	0.368414	5.21395	0.156785	0.836412	NS
ENSG00000254785	3.30107	0.955888	0.559553	5.21389	0.156789	0.836412	NS
ENSG00000274719	2.58272	0.578025	0.255776	5.21387	0.15679	0.836412	NS
ENSG00000154143	2.95861	0.762107	0.583875	5.21384	0.156792	0.836412	NS
ENSG00000268847	2.44249	0.818221	0.593067	5.21376	0.156797	0.836412	NS
ENSG00000233081	2.10947	0.532659	0.319475	5.21328	0.15683	0.836412	NS
ENSG00000205277	16.6279	0.480313	0.420297	5.21313	0.156839	0.836412	NS
ENSG00000236699	13.9586	0.644298	0.44695	5.21285	0.156858	0.836412	NS
ENSG00000280351	24.7516	0.033786	0.150349	5.21285	0.156858	0.836412	NS
ENSG00000172023	4.49494	0.935008	0.523618	5.21276	0.156865	0.836412	NS
ENSG00000223972	7.66091	0.261319	0.214091	5.21272	0.156867	0.836412	NS
ENSG00000163002	428.42	-0.0444889	0.0515237	5.21187	0.156924	0.836412	NS
ENSG00000279175	99.5271	0.103237	0.144233	5.21154	0.156946	0.836412	NS
ENSG00000229105	9.12968	0.919207	0.523861	5.21113	0.156974	0.836412	NS
ENSG00000167476	113.208	0.196584	0.0987062	5.21082	0.156995	0.836412	NS
ENSG00000268595	2.02325	0.488446	0.627802	5.21065	0.157006	0.836412	NS
ENSG00000269887	43.0155	0.0449679	0.147643	5.2106	0.15701	0.836412	NS
ENSG00000252992	6.48751	0.245045	0.154042	5.21039	0.157024	0.836412	NS
ENSG00000156463	32.0803	0.361274	0.267212	5.21002	0.157049	0.836412	NS
ENSG00000105229	438.628	-0.0326256	0.0554746	5.20973	0.157069	0.836412	NS
ENSG00000226491	2.7534	0.469684	0.357212	5.2096	0.157077	0.836412	NS
ENSG00000253584	2.16085	0.99001	0.659981	5.20943	0.157089	0.836412	NS
ENSG00000145014	61.0354	0.206739	0.137061	5.20942	0.157089	0.836412	NS
ENSG00000253196	2.6619	0.451729	0.584998	5.20926	0.1571	0.836412	NS
ENSG00000112530	13.3782	0.395734	0.211014	5.20918	0.157105	0.836412	NS
ENSG00000254876	165.452	-0.0472906	0.0534253	5.20913	0.157108	0.836412	NS
ENSG00000279980	3.47063	0.491117	0.445149	5.20901	0.157117	0.836412	NS
ENSG00000259368	1.66709	0.225269	0.497075	5.20877	0.157133	0.836412	NS
ENSG00000257585	1.75214	0.470704	0.607857	5.20863	0.157142	0.836412	NS
ENSG00000225984	2.45444	1.11495	0.603638	5.2086	0.157144	0.836412	NS
ENSG00000122786	89.7032	0.208504	0.16244	5.20856	0.157147	0.836412	NS
ENSG00000280362	7.28634	0.927253	0.526362	5.20853	0.157149	0.836412	NS
ENSG00000255319	19.4262	0.346528	0.17621	5.20776	0.157201	0.836412	NS
ENSG00000280353	24.577	-0.164553	0.144621	5.20771	0.157204	0.836412	NS
ENSG00000111262	16.7134	0.710461	0.464226	5.20761	0.157211	0.836412	NS
ENSG00000140465	4.68023	0.305112	0.391529	5.2076	0.157211	0.836412	NS
ENSG00000253219	3.0239	0.145867	0.405463	5.20745	0.157222	0.836412	NS
ENSG00000273920	6.19841	0.315689	0.153696	5.20686	0.157261	0.836412	NS
ENSG00000224357	2.29795	1.16387	0.586583	5.20683	0.157264	0.836412	NS
ENSG00000232615	5.7349	0.235568	0.380479	5.20647	0.157288	0.836412	NS
ENSG00000127831	87.267	0.132124	0.142187	5.20596	0.157322	0.836412	NS
ENSG00000228426	1.65616	1.01416	0.627586	5.20576	0.157336	0.836412	NS
ENSG00000236268	3.48993	0.657804	0.415973	5.20572	0.157338	0.836412	NS
ENSG00000259542	2.48351	1.16193	0.595867	5.20559	0.157347	0.836412	NS
ENSG00000260357	2.71489	0.540492	0.555867	5.20557	0.157348	0.836412	NS
ENSG00000171759	23.1301	0.572954	0.376619	5.20544	0.157357	0.836412	NS
ENSG00000168955	5.75673	0.728249	0.529631	5.20535	0.157363	0.836412	NS
ENSG00000150893	25.2984	0.74414	0.46709	5.20506	0.157383	0.836412	NS
ENSG00000267055	2.22161	1.03192	0.625283	5.20502	0.157386	0.836412	NS
ENSG00000279989	12.6242	-0.123585	0.0655955	5.20457	0.157416	0.836412	NS
ENSG00000103253	102.291	0.175557	0.0928234	5.20455	0.157417	0.836412	NS
ENSG00000232950	1.75114	1.07511	0.673077	5.20453	0.157419	0.836412	NS
ENSG00000213851	1.65947	0.26723	0.588143	5.20445	0.157424	0.836412	NS
ENSG00000127903	87.1383	0.174994	0.101872	5.20439	0.157428	0.836412	NS
ENSG00000279752	4.64097	0.961789	0.557399	5.20434	0.157431	0.836412	NS
ENSG00000226421	3.62225	0.498653	0.391821	5.20429	0.157435	0.836412	NS
ENSG00000251504	3.08317	0.990605	0.610357	5.20407	0.15745	0.836441	NS
ENSG00000259069	4.21464	1.10913	0.561055	5.20393	0.157459	0.836462	NS
ENSG00000159403	34.2303	0.160533	0.147099	5.20324	0.157506	0.836498	NS
ENSG00000264663	127.134	-0.138668	0.0833696	5.20298	0.157523	0.836498	NS
ENSG00000212176	3.12822	0.231269	0.223132	5.20243	0.15756	0.83654	NS
ENSG00000265673	1.97657	0.747835	0.619594	5.20211	0.157582	0.836602	NS
ENSG00000284694	10.2207	0.750183	0.499413	5.20185	0.1576	0.836635	NS
ENSG00000135945	1766.91	-0.0200869	0.0351185	5.20181	0.157602	0.836635	NS
ENSG00000241158	10.8554	0.740614	0.505711	5.2013	0.157637	0.836714	NS
ENSG00000176194	9.53941	0.635237	0.496647	5.20113	0.157648	0.836731	NS
ENSG00000224860	2.28618	1.09375	0.546302	5.201	0.157657	0.836731	NS
ENSG00000247228	10.7851	0.847936	0.489007	5.20071	0.157677	0.836731	NS
ENSG00000229892	2.13101	1.26267	0.612292	5.19999	0.157725	0.836731	NS
ENSG00000189186	4.15417	0.831683	0.568883	5.19987	0.157733	0.836731	NS
ENSG00000224822	8.81989	0.299069	0.228469	5.19982	0.157737	0.836731	NS
ENSG00000253072	2.51785	-0.115306	0.307471	5.19957	0.157754	0.836794	NS
ENSG00000104967	18.0743	0.604857	0.503528	5.19931	0.157771	0.83681	NS
ENSG00000255387	5.2809	0.744825	0.520629	5.19822	0.157845	0.837053	NS
ENSG00000115221	6.96011	0.885237	0.528322	5.19821	0.157845	0.837053	NS
ENSG00000088053	42.5156	0.0660448	0.144801	5.19809	0.157853	0.837053	NS
ENSG00000117501	12.4819	0.73038	0.50623	5.198	0.157859	0.837053	NS
ENSG00000099977	3.19325	-0.134661	0.129082	5.19792	0.157865	0.837053	NS
ENSG00000264712	1.7094	0.171656	0.180812	5.19784	0.15787	0.837053	NS
ENSG00000165970	20.8336	0.858377	0.473053	5.19699	0.157928	0.837123	NS
ENSG00000285840	2.3953	0.744795	0.542318	5.19594	0.157999	0.837123	NS
ENSG00000130035	34.1217	0.222775	0.169595	5.19564	0.158019	0.837123	NS
ENSG00000176290	1.61754	1.30767	0.673285	5.19563	0.15802	0.837123	NS
ENSG00000197815	3.18589	0.387892	0.531771	5.19531	0.158041	0.837123	NS
ENSG00000161132	16.4824	0.198912	0.212029	5.1953	0.158042	0.837123	NS
ENSG00000232043	6.53935	0.428492	0.412857	5.19525	0.158046	0.837123	NS
ENSG00000049618	6439	-0.0755347	0.0410639	5.1952	0.158049	0.837123	NS
ENSG00000248290	2.7344	0.411063	0.4831	5.19507	0.158058	0.837123	NS
ENSG00000142530	7.91972	0.158053	0.320233	5.19507	0.158058	0.837123	NS
ENSG00000260886	7.6724	0.430866	0.24869	5.19461	0.158089	0.837123	NS
ENSG00000227719	3.83151	0.481178	0.232785	5.19417	0.158119	0.837123	NS
ENSG00000180694	603.189	0.0632995	0.0664714	5.19404	0.158127	0.837123	NS
ENSG00000139160	97.0844	0.0806842	0.0565478	5.19401	0.158129	0.837123	NS
ENSG00000117400	19.5206	0.274105	0.248294	5.19383	0.158142	0.837123	NS
ENSG00000233682	2.70459	0.62248	0.591674	5.19382	0.158142	0.837123	NS
ENSG00000246477	7.77301	0.848529	0.439826	5.19378	0.158145	0.837123	NS
ENSG00000176125	108.906	0.109087	0.0643289	5.19348	0.158166	0.837137	NS
ENSG00000163947	2559.19	-0.0748836	0.0349195	5.19346	0.158167	0.837137	NS
ENSG00000162402	6692.55	-0.0747325	0.0369952	5.19294	0.158202	0.837217	NS
ENSG00000178796	8.54417	0.615082	0.469282	5.19288	0.158206	0.837217	NS
ENSG00000148848	94.4458	0.273636	0.168724	5.19235	0.158242	0.837301	NS
ENSG00000230082	19.6959	0.161246	0.120575	5.19233	0.158243	0.837301	NS
ENSG00000254251	2.22421	0.979994	0.512141	5.19173	0.158284	0.837391	NS
ENSG00000267744	4.01449	0.390536	0.189511	5.19137	0.158308	0.837391	NS
ENSG00000253123	11.943	0.800633	0.447774	5.19136	0.15831	0.837391	NS
ENSG00000279928	11.9613	0.1627	0.241029	5.191	0.158334	0.837391	NS
ENSG00000090534	4.97826	0.646982	0.557474	5.19097	0.158335	0.837391	NS
ENSG00000155269	32.2271	0.608479	0.450943	5.19078	0.158349	0.837391	NS
ENSG00000229880	3.02128	0.366912	0.398153	5.19073	0.158352	0.837391	NS
ENSG00000270082	1.9826	0.673894	0.407726	5.19025	0.158384	0.837391	NS
ENSG00000103942	192.128	0.108603	0.0728896	5.19023	0.158386	0.837391	NS
ENSG00000134533	12.4588	0.691387	0.481615	5.18974	0.158419	0.837402	NS
ENSG00000268873	2.30851	0.934662	0.58872	5.18958	0.15843	0.837402	NS
ENSG00000242220	11.2177	0.20895	0.192434	5.1895	0.158435	0.837402	NS
ENSG00000284656	9.12092	0.675115	0.52564	5.18943	0.15844	0.837402	NS
ENSG00000239942	1.6601	1.13218	0.477062	5.18831	0.158516	0.837417	NS
ENSG00000255063	2.50271	1.02765	0.544634	5.18821	0.158523	0.837417	NS
ENSG00000257504	2.09703	1.19595	0.595043	5.18821	0.158523	0.837417	NS
ENSG00000196220	241.603	0.156954	0.126718	5.18809	0.158531	0.837417	NS
ENSG00000269376	2.37539	0.569343	0.372532	5.18809	0.158531	0.837417	NS
ENSG00000064835	3.61938	0.701925	0.351712	5.18771	0.158557	0.837417	NS
ENSG00000198822	8.15333	0.786695	0.521868	5.18686	0.158615	0.837467	NS
ENSG00000173250	4.07527	1.00115	0.552265	5.18639	0.158647	0.837467	NS
ENSG00000242990	2.03476	0.739594	0.640163	5.1863	0.158653	0.837467	NS
ENSG00000176170	145.568	0.133921	0.0806497	5.18598	0.158674	0.837467	NS
ENSG00000120471	9.09104	0.574692	0.438567	5.18588	0.158681	0.837467	NS
ENSG00000177459	8.07769	0.63293	0.393376	5.18563	0.158698	0.837467	NS
ENSG00000131730	11.7481	0.423492	0.308347	5.18559	0.158701	0.837467	NS
ENSG00000184774	5.21927	0.576659	0.537297	5.18534	0.158718	0.837467	NS
ENSG00000131473	2102.87	-0.0858954	0.0467013	5.18495	0.158744	0.837467	NS
ENSG00000255129	11.4879	0.368162	0.262279	5.18494	0.158745	0.837467	NS
ENSG00000198134	4.79768	0.22304	0.288446	5.18483	0.158753	0.837467	NS
ENSG00000255234	11.7556	0.417182	0.200001	5.18456	0.158771	0.837467	NS
ENSG00000165837	13.8224	0.866022	0.479118	5.18431	0.158788	0.837467	NS
ENSG00000249057	2.66978	0.28504	0.304048	5.18427	0.158791	0.837467	NS
ENSG00000108784	237.363	0.103152	0.0529958	5.18391	0.158815	0.837467	NS
ENSG00000114166	6729.89	-0.00716662	0.075199	5.18374	0.158827	0.837467	NS
ENSG00000266357	5.90789	0.879622	0.544237	5.18363	0.158834	0.837467	NS
ENSG00000265976	1.83987	0.505807	0.252502	5.18333	0.158854	0.837467	NS
ENSG00000202354	887.53	-0.38007	0.346831	5.18319	0.158864	0.837467	NS
ENSG00000223597	1.65558	0.781579	0.630296	5.18306	0.158873	0.837467	NS
ENSG00000260862	13.1627	0.981364	0.506173	5.18283	0.158889	0.837467	NS
ENSG00000116761	51.1435	0.180081	0.0905518	5.18263	0.158902	0.837467	NS
ENSG00000259828	2.46277	0.983867	0.652231	5.18246	0.158914	0.837467	NS
ENSG00000246283	6.76245	0.342478	0.247661	5.18229	0.158926	0.837467	NS
ENSG00000260995	6.34606	1.00837	0.52768	5.18215	0.158935	0.837467	NS
ENSG00000235832	1.89266	1.07802	0.60254	5.18189	0.158953	0.837467	NS
ENSG00000214322	2.74264	0.118551	0.275509	5.18117	0.159001	0.837467	NS
ENSG00000167543	572.481	0.071087	0.054884	5.18096	0.159016	0.837467	NS
ENSG00000005108	58.231	0.357627	0.204574	5.18092	0.159019	0.837467	NS
ENSG00000231652	8.59463	0.12509	0.217682	5.18057	0.159042	0.837467	NS
ENSG00000208012	3.3395	-0.243522	0.127296	5.18052	0.159046	0.837467	NS
ENSG00000241243	7.84883	0.139082	0.0827135	5.1805	0.159047	0.837467	NS
ENSG00000237596	26.5946	0.710855	0.425718	5.18013	0.159073	0.837467	NS
ENSG00000225133	2.55837	0.410626	0.516261	5.17977	0.159097	0.837467	NS
ENSG00000248296	3.50987	0.852617	0.570308	5.17969	0.159103	0.837467	NS
ENSG00000183935	198.959	0.117312	0.0612363	5.17922	0.159134	0.837467	NS
ENSG00000166743	37.8303	0.238036	0.157498	5.17921	0.159135	0.837467	NS
ENSG00000106546	1978.66	0.0812642	0.0674859	5.17887	0.159158	0.837467	NS
ENSG00000145495	6647.84	-0.0302191	0.0393382	5.17866	0.159172	0.837467	NS
ENSG00000250723	1.76852	1.07649	0.68372	5.17863	0.159175	0.837467	NS
ENSG00000238042	21.2822	0.180509	0.148225	5.17845	0.159187	0.837467	NS
ENSG00000166317	13.8068	0.478104	0.446839	5.17827	0.159199	0.837467	NS
ENSG00000221823	3948.67	-0.100558	0.0798319	5.17821	0.159203	0.837467	NS
ENSG00000206474	4.29134	0.879546	0.561633	5.17804	0.159215	0.837467	NS
ENSG00000274620	16.2572	-0.00238583	0.0569535	5.17772	0.159237	0.837467	NS
ENSG00000277855	34.6082	0.120467	0.0738276	5.17757	0.159247	0.837467	NS
ENSG00000110013	176.382	0.0502796	0.0641547	5.17751	0.159251	0.837467	NS
ENSG00000117152	10.065	0.809462	0.500183	5.17726	0.159268	0.837467	NS
ENSG00000266521	2.51902	0.915938	0.583235	5.17637	0.159329	0.837516	NS
ENSG00000237128	1.8223	0.591838	0.31833	5.17624	0.159338	0.837516	NS
ENSG00000241684	14.4178	0.79356	0.489889	5.17623	0.159338	0.837516	NS
ENSG00000162669	27.2913	0.456546	0.280748	5.17584	0.159365	0.837525	NS
ENSG00000178473	4.03833	0.42151	0.584555	5.17573	0.159372	0.837525	NS
ENSG00000068079	787.73	-0.0624101	0.0920153	5.17571	0.159374	0.837525	NS
ENSG00000230990	6.07026	0.962594	0.542392	5.17538	0.159396	0.837525	NS
ENSG00000272382	12.2426	0.0376435	0.0662209	5.17524	0.159406	0.837525	NS
ENSG00000213091	2.32266	1.09493	0.568697	5.17503	0.15942	0.837525	NS
ENSG00000160633	2549.05	-0.0631744	0.0337865	5.17467	0.159445	0.837525	NS
ENSG00000249604	6.62127	0.391587	0.345867	5.17456	0.159452	0.837525	NS
ENSG00000128011	114.003	-0.0135896	0.13287	5.17444	0.15946	0.837525	NS
ENSG00000174586	26.2667	0.157282	0.125562	5.17429	0.15947	0.837525	NS
ENSG00000170961	9.95812	0.861894	0.49563	5.17412	0.159482	0.837525	NS
ENSG00000250242	2.41655	0.653041	0.629407	5.17409	0.159484	0.837525	NS
ENSG00000213036	4.6813	0.356121	0.244602	5.17405	0.159487	0.837525	NS
ENSG00000182053	3.54359	0.999638	0.56147	5.17303	0.159557	0.837719	NS
ENSG00000270259	16.2855	0.190357	0.0926661	5.17264	0.159583	0.837782	NS
ENSG00000226484	2.38273	0.404361	0.595926	5.17257	0.159588	0.837782	NS
ENSG00000260209	12.6514	0.30483	0.147573	5.17214	0.159618	0.837786	NS
ENSG00000284631	5.3475	0.588656	0.404442	5.17213	0.159618	0.837786	NS
ENSG00000280248	83.0065	-0.247163	0.164002	5.17181	0.15964	0.837825	NS
ENSG00000163873	44.6284	0.665289	0.39032	5.17108	0.15969	0.837825	NS
ENSG00000113141	2892.17	0.0109387	0.0524743	5.17102	0.159694	0.837825	NS
ENSG00000249484	7.89902	0.610127	0.487671	5.17053	0.159727	0.837825	NS
ENSG00000233635	2.05997	0.691149	0.555612	5.17004	0.159761	0.837825	NS
ENSG00000216687	1.73977	1.66464	0.657591	5.16987	0.159773	0.837825	NS
ENSG00000186952	45.7157	0.253598	0.133587	5.16953	0.159796	0.837825	NS
ENSG00000249942	2.49482	1.18816	0.603611	5.16933	0.15981	0.837825	NS
ENSG00000237170	2.59308	1.13012	0.546703	5.1692	0.159819	0.837825	NS
ENSG00000165621	7.32246	0.426291	0.29864	5.16915	0.159822	0.837825	NS
ENSG00000230712	2.18419	0.704743	0.561141	5.16901	0.159832	0.837825	NS
ENSG00000236554	2.87218	0.169551	0.335276	5.16897	0.159835	0.837825	NS
ENSG00000171671	8.69087	0.889384	0.516984	5.1681	0.159894	0.837825	NS
ENSG00000234837	2.2825	1.05145	0.601984	5.16806	0.159897	0.837825	NS
ENSG00000250462	155.256	-0.040396	0.0451005	5.16797	0.159903	0.837825	NS
ENSG00000255219	2.49832	0.755101	0.592888	5.16745	0.159938	0.837825	NS
ENSG00000236109	2.08557	1.05689	0.615683	5.16733	0.159947	0.837825	NS
ENSG00000115947	1603.64	-0.00648107	0.0628993	5.16728	0.15995	0.837825	NS
ENSG00000178602	4.04777	0.766361	0.550945	5.16711	0.159962	0.837825	NS
ENSG00000229754	274.037	-0.0637289	0.121497	5.1669	0.159976	0.837825	NS
ENSG00000180878	2.84253	1.0442	0.550187	5.16661	0.159996	0.837825	NS
ENSG00000211658	3.18674	0.514955	0.315815	5.16641	0.160009	0.837825	NS
ENSG00000198797	11.4082	0.884684	0.510666	5.16572	0.160057	0.837825	NS
ENSG00000231896	2.98414	0.61385	0.326273	5.16555	0.160069	0.837825	NS
ENSG00000271192	2.50422	0.929248	0.545985	5.16553	0.16007	0.837825	NS
ENSG00000254024	2.98402	1.0279	0.595284	5.1654	0.160078	0.837825	NS
ENSG00000230174	3.95038	0.375823	0.23282	5.16535	0.160082	0.837825	NS
ENSG00000140009	52.9743	0.270451	0.18685	5.16524	0.16009	0.837825	NS
ENSG00000175265	1176.15	-0.124787	0.0732626	5.16522	0.160091	0.837825	NS
ENSG00000231666	4.65804	0.848318	0.508743	5.16508	0.160101	0.837825	NS
ENSG00000284640	3.47269	0.560739	0.359513	5.16506	0.160102	0.837825	NS
ENSG00000165716	40.7573	0.2357	0.143146	5.16502	0.160105	0.837825	NS
ENSG00000122824	9.46849	0.458431	0.280382	5.16467	0.160128	0.837825	NS
ENSG00000168077	12.7738	0.544332	0.470946	5.16465	0.16013	0.837825	NS
ENSG00000259807	7.58723	0.376627	0.359947	5.16464	0.160131	0.837825	NS
ENSG00000146666	5.32142	0.121057	0.364804	5.16444	0.160144	0.837825	NS
ENSG00000158683	85.2012	0.250157	0.165718	5.16443	0.160145	0.837825	NS
ENSG00000266786	5.81464	0.0369341	0.316718	5.16419	0.160162	0.837825	NS
ENSG00000207756	18.0971	0.0541258	0.0818792	5.16418	0.160162	0.837825	NS
ENSG00000226367	5.75179	0.83139	0.500324	5.16376	0.160191	0.837825	NS
ENSG00000257470	1.95954	0.761278	0.52297	5.16348	0.160211	0.837825	NS
ENSG00000261873	10.2931	0.566207	0.442955	5.16329	0.160223	0.837825	NS
ENSG00000240666	1.64281	0.826063	0.428334	5.16311	0.160236	0.837825	NS
ENSG00000235432	2.83118	0.916056	0.617095	5.16307	0.160238	0.837825	NS
ENSG00000087245	21.9487	0.672973	0.437063	5.16293	0.160248	0.837825	NS
ENSG00000249681	2.07248	1.00814	0.609829	5.16286	0.160253	0.837825	NS
ENSG00000270412	2.23694	0.473662	0.58886	5.16285	0.160253	0.837825	NS
ENSG00000268535	2.25439	1.07193	0.609456	5.16283	0.160255	0.837825	NS
ENSG00000259632	4.36099	0.548956	0.510604	5.16271	0.160263	0.837825	NS
ENSG00000251471	1.89783	1.13642	0.613402	5.16267	0.160266	0.837825	NS
ENSG00000122705	1051.07	0.0307048	0.0373362	5.16261	0.16027	0.837825	NS
ENSG00000168830	4.44129	0.907199	0.588385	5.16254	0.160275	0.837825	NS
ENSG00000283268	1.83939	0.485464	0.286006	5.1625	0.160277	0.837825	NS
ENSG00000196383	2.84792	0.813238	0.611711	5.16244	0.160282	0.837825	NS
ENSG00000171551	21.2299	0.496124	0.462569	5.16239	0.160285	0.837825	NS
ENSG00000213997	25.2415	-0.200509	0.118937	5.16194	0.160316	0.837879	NS
ENSG00000269699	4.22831	0.995471	0.549711	5.16188	0.16032	0.837879	NS
ENSG00000103066	87.4883	0.0245791	0.0999603	5.16182	0.160324	0.837879	NS
ENSG00000267681	10.882	-0.130421	0.113352	5.16172	0.160331	0.837879	NS
ENSG00000261780	2.84094	0.933535	0.624463	5.16117	0.160369	0.837879	NS
ENSG00000235756	2.06506	0.912511	0.660628	5.16114	0.160371	0.837879	NS
ENSG00000269516	6.91898	0.515678	0.486547	5.16102	0.160379	0.837879	NS
ENSG00000272610	3.20811	1.0521	0.500301	5.16097	0.160382	0.837879	NS
ENSG00000254471	2.4104	0.961994	0.55043	5.16026	0.160431	0.837956	NS
ENSG00000205537	13.6156	0.10423	0.107473	5.1602	0.160436	0.837956	NS
ENSG00000259075	3.05263	0.256323	0.133387	5.1601	0.160443	0.837956	NS
ENSG00000155511	30.2234	0.802519	0.468827	5.1597	0.16047	0.837956	NS
ENSG00000232230	4.30556	0.593694	0.578005	5.15943	0.160488	0.837956	NS
ENSG00000255500	5.75602	0.103624	0.214287	5.15927	0.160499	0.837956	NS
ENSG00000264596	9.21488	0.449574	0.225914	5.15898	0.160519	0.838011	NS
ENSG00000250978	2.04022	1.31633	0.613439	5.15834	0.160563	0.838036	NS
ENSG00000259918	2.61649	0.542277	0.36075	5.15731	0.160634	0.838079	NS
ENSG00000270610	2.96798	0.967275	0.552636	5.15711	0.160648	0.838101	NS
ENSG00000254109	7.2754	0.695953	0.522788	5.15705	0.160652	0.838101	NS
ENSG00000270988	7.51191	0.28838	0.151109	5.15686	0.160665	0.83814	NS
ENSG00000227533	59.5466	0.120007	0.11545	5.15666	0.160679	0.838145	NS
ENSG00000259648	5.22594	0.46607	0.319686	5.15663	0.160681	0.838145	NS
ENSG00000253654	2.16418	1.0198	0.60693	5.15638	0.160698	0.838168	NS
ENSG00000272937	4.05547	0.848939	0.593034	5.15625	0.160707	0.838168	NS
ENSG00000259199	2.78518	0.931071	0.597618	5.15559	0.160752	0.838179	NS
ENSG00000174016	2.50386	0.669725	0.607074	5.15533	0.16077	0.838179	NS
ENSG00000280122	14.49	0.237483	0.194972	5.15492	0.160798	0.838179	NS
ENSG00000123353	653.123	0.0628193	0.0294557	5.15487	0.160801	0.838179	NS
ENSG00000253019	1.70847	0.576466	0.282855	5.15484	0.160804	0.838179	NS
ENSG00000259285	4.91388	0.674547	0.538833	5.15438	0.160836	0.838186	NS
ENSG00000252481	8434.28	0.311385	0.158928	5.15434	0.160838	0.838186	NS
ENSG00000213612	2.16231	0.613875	0.473087	5.15393	0.160866	0.838228	NS
ENSG00000260493	13.6173	0.231458	0.151968	5.15379	0.160876	0.838252	NS
ENSG00000281128	19.907	0.26503	0.1697	5.15356	0.160892	0.838284	NS
ENSG00000249378	5.66652	0.665148	0.558997	5.15311	0.160923	0.838312	NS
ENSG00000069122	21.4496	0.772896	0.418602	5.15308	0.160925	0.838312	NS
ENSG00000259168	5.61448	0.910212	0.558617	5.15301	0.16093	0.838312	NS
ENSG00000248400	4.25102	0.805012	0.516028	5.15265	0.160955	0.838334	NS
ENSG00000280425	14.0858	0.643012	0.463915	5.15251	0.160965	0.83836	NS
ENSG00000173041	518.291	0.0200799	0.0905723	5.15211	0.160991	0.838366	NS
ENSG00000224618	2.5578	0.208458	0.232344	5.15182	0.161012	0.838366	NS
ENSG00000250476	2.20894	1.01268	0.602821	5.15176	0.161016	0.838366	NS
ENSG00000196564	1.7494	0.967016	0.60192	5.15134	0.161045	0.838366	NS
ENSG00000164893	4.16385	0.783516	0.567569	5.15121	0.161054	0.838366	NS
ENSG00000249584	8.72701	0.885231	0.551789	5.15108	0.161063	0.838366	NS
ENSG00000277152	49.1615	0.234007	0.184829	5.15071	0.161089	0.838414	NS
ENSG00000119965	318.214	-0.0324339	0.0548349	5.15015	0.161127	0.838434	NS
ENSG00000142507	632.462	0.0817534	0.057838	5.14979	0.161152	0.838434	NS
ENSG00000171865	354.008	0.0383676	0.02489	5.14942	0.161177	0.838434	NS
ENSG00000144591	185.092	0.0748146	0.0658672	5.14898	0.161208	0.838434	NS
ENSG00000154262	104.695	0.151859	0.167701	5.14893	0.161211	0.838434	NS
ENSG00000255296	2.11774	1.06209	0.660279	5.1489	0.161213	0.838434	NS
ENSG00000220694	1.99566	0.452591	0.298002	5.14887	0.161215	0.838434	NS
ENSG00000227878	1.98608	0.182258	0.333481	5.14868	0.161228	0.838434	NS
ENSG00000183785	47.8294	0.127887	0.0985671	5.14859	0.161234	0.838434	NS
ENSG00000168389	106.73	0.0829645	0.0787328	5.14809	0.161269	0.838434	NS
ENSG00000204290	5.0577	0.815179	0.522353	5.14726	0.161326	0.838434	NS
ENSG00000249395	3.02315	0.735498	0.407352	5.14686	0.161354	0.838434	NS
ENSG00000266921	13.9852	0.291685	0.176039	5.14675	0.161361	0.838434	NS
ENSG00000234247	2.85792	1.12504	0.596949	5.14672	0.161363	0.838434	NS
ENSG00000258583	16.276	0.452639	0.270825	5.14643	0.161383	0.838434	NS
ENSG00000082781	377.74	0.0864046	0.123135	5.14637	0.161387	0.838434	NS
ENSG00000223519	43.9629	0.278671	0.161861	5.1458	0.161427	0.838434	NS
ENSG00000087258	105.374	0.151583	0.195571	5.14562	0.16144	0.838434	NS
ENSG00000227018	5.159	0.355443	0.254365	5.14528	0.161463	0.838434	NS
ENSG00000261745	3.25538	0.330411	0.188583	5.14525	0.161465	0.838434	NS
ENSG00000267644	1.7535	0.279316	0.358927	5.14517	0.161471	0.838434	NS
ENSG00000279271	2.74895	0.936391	0.60283	5.14478	0.161497	0.838434	NS
ENSG00000164074	1451.53	-0.00211162	0.0304607	5.14468	0.161504	0.838434	NS
ENSG00000228286	2.7383	0.790819	0.565603	5.14466	0.161506	0.838434	NS
ENSG00000146839	20.0985	0.614467	0.480679	5.1445	0.161517	0.838434	NS
ENSG00000181885	28.7741	0.164915	0.133471	5.14442	0.161522	0.838434	NS
ENSG00000228923	9.92302	0.296787	0.149195	5.14434	0.161528	0.838439	NS
ENSG00000252552	2.9924	-0.25374	0.13264	5.14393	0.161556	0.838485	NS
ENSG00000170248	4597.18	-0.00949273	0.0427592	5.1436	0.161579	0.838487	NS
ENSG00000009724	12.0029	0.576711	0.432831	5.14338	0.161594	0.838506	NS
ENSG00000143921	26.4662	0.609728	0.445533	5.14272	0.16164	0.838518	NS
ENSG00000264345	2.82476	1.02709	0.586756	5.14262	0.161647	0.838518	NS
ENSG00000197956	2636.78	0.137368	0.0613905	5.14242	0.161661	0.838534	NS
ENSG00000256162	3.66407	0.990843	0.554582	5.14237	0.161664	0.838534	NS
ENSG00000183655	103.57	0.0675185	0.103612	5.142	0.16169	0.838534	NS
ENSG00000129451	12.362	0.56607	0.521535	5.14168	0.161712	0.838583	NS
ENSG00000240707	10.9907	0.627783	0.515423	5.14149	0.161725	0.838598	NS
ENSG00000282936	103.097	0.130403	0.112422	5.1413	0.161738	0.838612	NS
ENSG00000249318	1.90238	0.859454	0.563974	5.14112	0.161751	0.838637	NS
ENSG00000276527	1.75738	1.17923	0.646774	5.14105	0.161755	0.838637	NS
ENSG00000281196	6.46159	0.905649	0.5389	5.13998	0.16183	0.838677	NS
ENSG00000272716	24.7022	0.160786	0.0820514	5.13919	0.161884	0.838677	NS
ENSG00000135441	195.25	0.137268	0.0627024	5.13897	0.161899	0.838677	NS
ENSG00000259222	2.03442	1.13963	0.585048	5.13883	0.161909	0.838677	NS
ENSG00000232526	1.92924	0.556549	0.554478	5.13858	0.161927	0.838677	NS
ENSG00000230871	1.83486	1.40947	0.642696	5.13853	0.16193	0.838677	NS
ENSG00000157657	129.378	0.0833468	0.12548	5.13843	0.161937	0.838677	NS
ENSG00000268027	1031.12	-0.0544023	0.0695654	5.13831	0.161945	0.838677	NS
ENSG00000223442	7.31991	0.36801	0.291375	5.13817	0.161955	0.838677	NS
ENSG00000155957	1513.62	0.039046	0.0522382	5.13766	0.16199	0.838697	NS
ENSG00000232489	15.4732	0.00725558	0.134063	5.13759	0.161995	0.838697	NS
ENSG00000261642	3.5088	0.898699	0.65742	5.13701	0.162035	0.838697	NS
ENSG00000285559	1.93303	0.734047	0.63192	5.13696	0.162039	0.838697	NS
ENSG00000111783	29.664	0.660838	0.464715	5.13675	0.162053	0.838697	NS
ENSG00000215182	57.4187	0.519225	0.434272	5.13643	0.162076	0.838759	NS
ENSG00000241233	3.18492	0.482505	0.418341	5.1355	0.16214	0.838837	NS
ENSG00000260939	1.84866	1.07518	0.591783	5.13445	0.162213	0.838837	NS
ENSG00000280339	5.6915	0.758312	0.477062	5.13427	0.162225	0.838837	NS
ENSG00000255087	25.6058	0.785435	0.459094	5.13422	0.162229	0.838837	NS
ENSG00000147684	951.012	0.101671	0.0474846	5.13397	0.162246	0.838837	NS
ENSG00000230709	7.21251	0.329697	0.360932	5.13327	0.162294	0.838837	NS
ENSG00000232934	28.967	0.219856	0.14359	5.13327	0.162294	0.838837	NS
ENSG00000132793	21.7659	0.497454	0.361533	5.13308	0.162308	0.838837	NS
ENSG00000175334	112.002	0.0832808	0.0725108	5.13235	0.162358	0.838837	NS
ENSG00000249287	4.52396	0.461869	0.619757	5.13228	0.162363	0.838837	NS
ENSG00000248965	2.69751	1.22184	0.590582	5.13189	0.162391	0.838837	NS
ENSG00000285890	3.40569	1.10426	0.580744	5.1317	0.162403	0.838837	NS
ENSG00000126460	19.8514	0.236864	0.105117	5.13148	0.162419	0.838837	NS
ENSG00000267529	3.51484	0.565628	0.459184	5.13125	0.162435	0.838837	NS
ENSG00000231090	12.144	0.157051	0.205917	5.13125	0.162435	0.838837	NS
ENSG00000229435	3.90915	0.991381	0.535951	5.13117	0.16244	0.838837	NS
ENSG00000174527	22.6427	0.481821	0.431758	5.13113	0.162443	0.838837	NS
ENSG00000260066	8.59396	0.604017	0.441269	5.13091	0.162459	0.838837	NS
ENSG00000180437	4.63465	0.122346	0.189886	5.13088	0.16246	0.838837	NS
ENSG00000234741	1142.87	0.1086	0.111516	5.13079	0.162467	0.838837	NS
ENSG00000138079	16.3599	0.249844	0.180147	5.13074	0.16247	0.838837	NS
ENSG00000120251	12.4406	0.784312	0.543691	5.13037	0.162496	0.838837	NS
ENSG00000163377	10.8247	0.828171	0.519349	5.13028	0.162503	0.838837	NS
ENSG00000227214	2.97008	0.602594	0.492573	5.13	0.162522	0.838896	NS
ENSG00000284430	10.9135	0.632303	0.483104	5.1296	0.16255	0.838929	NS
ENSG00000117154	19.5812	0.627892	0.46522	5.12943	0.162561	0.838952	NS
ENSG00000283906	1.99445	0.770148	0.619117	5.12883	0.162603	0.839087	NS
ENSG00000232027	2.5537	0.542935	0.581779	5.12863	0.162617	0.839087	NS
ENSG00000249715	27.0499	0.596844	0.461785	5.12834	0.162637	0.839087	NS
ENSG00000254572	2.406	0.521228	0.369905	5.12802	0.162659	0.839087	NS
ENSG00000229526	2.10036	1.14394	0.646863	5.12786	0.16267	0.839087	NS
ENSG00000257043	3.86793	0.209489	0.257484	5.12786	0.162671	0.839087	NS
ENSG00000179799	2.26455	1.05519	0.52128	5.12774	0.162679	0.839087	NS
ENSG00000103202	268.797	0.0960583	0.0759405	5.12738	0.162704	0.839087	NS
ENSG00000280196	3.21325	0.936902	0.575893	5.12725	0.162713	0.839087	NS
ENSG00000271034	3.0669	0.39861	0.313008	5.12716	0.162719	0.839087	NS
ENSG00000226115	1.90696	0.247385	0.621913	5.12713	0.162722	0.839087	NS
ENSG00000258223	3.18979	0.932164	0.579073	5.12686	0.16274	0.839087	NS
ENSG00000260726	2.93311	0.427986	0.282596	5.12635	0.162776	0.839087	NS
ENSG00000229901	2.26276	0.530163	0.510287	5.12621	0.162785	0.839087	NS
ENSG00000254975	2.59888	0.38432	0.322444	5.12619	0.162786	0.839087	NS
ENSG00000257395	2.11752	1.09254	0.606052	5.12615	0.16279	0.839087	NS
ENSG00000243864	4.53973	0.884577	0.599015	5.12594	0.162804	0.839087	NS
ENSG00000131951	13.9073	0.682399	0.429002	5.12567	0.162823	0.839087	NS
ENSG00000203593	3.98403	0.647863	0.51933	5.12525	0.162852	0.839099	NS
ENSG00000253678	4.24883	0.861281	0.51849	5.12515	0.162859	0.839099	NS
ENSG00000237476	24.7384	0.132513	0.0938808	5.12453	0.162902	0.839146	NS
ENSG00000270111	4.50632	0.951368	0.562137	5.1244	0.162911	0.839155	NS
ENSG00000169594	12.9617	0.778704	0.515759	5.12404	0.162937	0.839155	NS
ENSG00000261710	8.94017	0.918342	0.511538	5.12362	0.162966	0.83917	NS
ENSG00000213078	3.72912	0.645276	0.314802	5.12349	0.162974	0.83917	NS
ENSG00000236172	16.1026	0.751511	0.496433	5.12348	0.162975	0.83917	NS
ENSG00000130313	445.03	0.0944906	0.068534	5.12308	0.163003	0.83917	NS
ENSG00000258397	3.4502	0.715378	0.594973	5.12288	0.163018	0.83917	NS
ENSG00000149256	101.746	0.501385	0.282526	5.12279	0.163024	0.83917	NS
ENSG00000236287	1721.04	0.00808291	0.0811224	5.1226	0.163037	0.83917	NS
ENSG00000253583	3.39387	1.21539	0.612742	5.12258	0.163038	0.83917	NS
ENSG00000234168	2.00684	0.536435	0.446871	5.12188	0.163087	0.839225	NS
ENSG00000263878	2.71367	1.15495	0.595442	5.12183	0.163091	0.839225	NS
ENSG00000256278	6.8035	0.185692	0.226482	5.1217	0.1631	0.839225	NS
ENSG00000212747	4.2035	0.363189	0.340038	5.12143	0.163118	0.839233	NS
ENSG00000204652	1.77502	0.389359	0.317655	5.12066	0.163172	0.839312	NS
ENSG00000272533	185.436	0.208884	0.129518	5.12024	0.163201	0.839312	NS
ENSG00000254416	3.80005	0.385673	0.33597	5.11988	0.163226	0.839312	NS
ENSG00000242950	8.21699	0.680286	0.423779	5.11983	0.16323	0.839312	NS
ENSG00000132485	3934.85	0.00340561	0.0844741	5.11979	0.163232	0.839312	NS
ENSG00000173285	6.89529	0.850599	0.508589	5.11976	0.163235	0.839312	NS
ENSG00000066248	21.7788	0.531965	0.457461	5.11936	0.163263	0.839312	NS
ENSG00000272396	2.50678	0.855181	0.586946	5.11927	0.163269	0.839312	NS
ENSG00000265671	3.01298	0.885841	0.575259	5.11919	0.163275	0.839312	NS
ENSG00000208772	1523.95	0.103129	0.244381	5.11915	0.163277	0.839312	NS
ENSG00000229608	3.79097	0.780789	0.606014	5.1191	0.163281	0.839312	NS
ENSG00000013392	88.5051	0.0842284	0.0605825	5.11908	0.163282	0.839312	NS
ENSG00000236206	3.57092	0.684726	0.4419	5.11896	0.163291	0.839312	NS
ENSG00000268798	30.0847	0.132591	0.0682139	5.11884	0.163299	0.839312	NS
ENSG00000248896	5.65265	0.788891	0.529215	5.11873	0.163307	0.839314	NS
ENSG00000128881	1705.78	-0.0366904	0.0269913	5.11855	0.163319	0.839314	NS
ENSG00000232117	31.4809	0.308691	0.212458	5.11846	0.163326	0.839314	NS
ENSG00000188833	11.4819	0.364225	0.504832	5.11833	0.163335	0.839314	NS
ENSG00000238908	1.79139	1.17395	0.608164	5.11806	0.163354	0.839344	NS
ENSG00000162244	7381.96	0.138845	0.0706355	5.11728	0.163408	0.839484	NS
ENSG00000231006	3.28983	0.500455	0.328674	5.11725	0.16341	0.839484	NS
ENSG00000144452	19.9544	0.808404	0.504254	5.11685	0.163438	0.839555	NS
ENSG00000120129	9495.46	0.200828	0.0890559	5.11575	0.163515	0.83962	NS
ENSG00000253506	14.9784	0.250921	0.172098	5.11567	0.16352	0.83962	NS
ENSG00000110680	6.14637	0.771775	0.538924	5.11541	0.163539	0.83962	NS
ENSG00000284739	4.25266	1.02255	0.548647	5.11525	0.16355	0.83962	NS
ENSG00000282943	9.34243	0.549035	0.524564	5.11513	0.163558	0.83962	NS
ENSG00000224337	3.18204	0.717853	0.45571	5.11506	0.163564	0.83962	NS
ENSG00000158816	38.3318	0.452856	0.370858	5.11461	0.163594	0.83962	NS
ENSG00000274367	6.47566	0.356712	0.157704	5.11413	0.163628	0.83962	NS
ENSG00000198899	225.405	0.178603	0.155926	5.11398	0.163639	0.83962	NS
ENSG00000278905	6.75227	0.754827	0.556753	5.11343	0.163677	0.83962	NS
ENSG00000189091	3256.99	-0.0739279	0.0341372	5.11306	0.163703	0.83962	NS
ENSG00000259786	7.93216	0.727218	0.478328	5.11288	0.163715	0.83962	NS
ENSG00000099800	398.541	0.106709	0.0500384	5.11267	0.16373	0.83962	NS
ENSG00000101076	20.5988	0.632996	0.427099	5.11245	0.163746	0.83962	NS
ENSG00000172348	22.2366	0.413483	0.252327	5.11244	0.163746	0.83962	NS
ENSG00000105677	268.872	0.0917624	0.0463832	5.11177	0.163793	0.83962	NS
ENSG00000152556	282.906	-0.00349229	0.0475857	5.11153	0.16381	0.83962	NS
ENSG00000237810	3.2038	1.03975	0.579023	5.11147	0.163814	0.83962	NS
ENSG00000263963	6.79364	0.235538	0.175036	5.11145	0.163816	0.83962	NS
ENSG00000258451	2.40206	0.925709	0.484264	5.11138	0.163821	0.83962	NS
ENSG00000224116	11.721	0.526307	0.311418	5.1106	0.163876	0.83962	NS
ENSG00000224669	2.17046	0.754747	0.630419	5.11018	0.163905	0.83962	NS
ENSG00000248109	4.08247	0.758901	0.568782	5.11004	0.163914	0.83962	NS
ENSG00000236124	1.97109	1.02189	0.555792	5.10998	0.163919	0.83962	NS
ENSG00000185448	2.25555	0.708392	0.595727	5.10948	0.163954	0.83962	NS
ENSG00000255571	75.8735	0.168414	0.138081	5.10939	0.16396	0.83962	NS
ENSG00000169327	9.49138	0.533844	0.498313	5.10937	0.163962	0.83962	NS
ENSG00000272812	43.8479	0.112785	0.069846	5.10913	0.163978	0.83962	NS
ENSG00000249834	1.68846	1.11466	0.632213	5.10906	0.163983	0.83962	NS
ENSG00000158055	12.5158	0.442578	0.362589	5.10835	0.164033	0.83962	NS
ENSG00000156564	35.248	0.0851975	0.213939	5.1082	0.164043	0.83962	NS
ENSG00000110887	13.4099	0.547181	0.360823	5.10816	0.164046	0.83962	NS
ENSG00000225146	1.80903	0.430773	0.285768	5.10791	0.164064	0.83962	NS
ENSG00000266356	5.4528	0.310918	0.194225	5.10729	0.164107	0.83962	NS
ENSG00000237856	1.92393	1.35923	0.679222	5.10719	0.164115	0.83962	NS
ENSG00000241985	2.87707	0.473249	0.33202	5.10715	0.164117	0.83962	NS
ENSG00000233825	23.4555	0.222132	0.0995348	5.1071	0.164121	0.83962	NS
ENSG00000231548	2.74594	0.457551	0.570505	5.1071	0.164121	0.83962	NS
ENSG00000282111	3.89698	0.258666	0.244392	5.10703	0.164126	0.83962	NS
ENSG00000277350	2.95595	0.610785	0.39891	5.10702	0.164126	0.83962	NS
ENSG00000214886	2.26599	0.599015	0.403444	5.10682	0.16414	0.83962	NS
ENSG00000268731	2.72654	0.508431	0.310041	5.1044	0.16431	0.83962	NS
ENSG00000233916	8.4234	0.340888	0.162712	5.10384	0.16435	0.83962	NS
ENSG00000270240	15.654	0.286822	0.157569	5.10329	0.164388	0.83962	NS
ENSG00000226967	3.29178	0.865264	0.554412	5.10317	0.164396	0.83962	NS
ENSG00000198883	17.5791	0.228416	0.200325	5.10296	0.164411	0.83962	NS
ENSG00000252712	7.05846	0.178657	0.198035	5.10296	0.164411	0.83962	NS
ENSG00000255501	4.50141	0.806217	0.586827	5.10282	0.164421	0.83962	NS
ENSG00000280155	3.26659	1.08423	0.571007	5.10269	0.16443	0.83962	NS
ENSG00000259525	2.52847	0.657983	0.614045	5.1023	0.164458	0.83962	NS
ENSG00000124882	65.6272	0.289912	0.16231	5.10194	0.164483	0.83962	NS
ENSG00000253974	5.31799	0.798796	0.536669	5.10192	0.164484	0.83962	NS
ENSG00000240366	2.70727	0.174937	0.236525	5.10184	0.16449	0.83962	NS
ENSG00000254573	4.59632	0.908174	0.51065	5.10171	0.164499	0.83962	NS
ENSG00000213568	3.90061	0.954177	0.56429	5.10164	0.164504	0.83962	NS
ENSG00000271427	23.7968	0.150208	0.106768	5.10142	0.164519	0.83962	NS
ENSG00000249668	2.19482	0.865546	0.627048	5.10112	0.164541	0.83962	NS
ENSG00000254344	2.2674	0.875569	0.619449	5.10071	0.16457	0.83962	NS
ENSG00000234826	2.73976	0.6553	0.529145	5.0999	0.164626	0.83962	NS
ENSG00000161914	120.965	0.0748616	0.0667925	5.09932	0.164667	0.83962	NS
ENSG00000227218	5.20548	0.477842	0.369332	5.09922	0.164674	0.83962	NS
ENSG00000166704	564.133	0.0519386	0.0406446	5.09915	0.164679	0.83962	NS
ENSG00000127980	1054.13	-0.0205196	0.0401682	5.09905	0.164686	0.83962	NS
ENSG00000249238	2.72975	0.725984	0.468335	5.09846	0.164728	0.83962	NS
ENSG00000235584	3.85701	0.94045	0.569491	5.09828	0.16474	0.83962	NS
ENSG00000273275	10.0155	-0.0459214	0.0732277	5.09822	0.164745	0.83962	NS
ENSG00000136100	2099.83	-0.0184964	0.0390029	5.09796	0.164763	0.839628	NS
ENSG00000256564	3.4523	0.507661	0.299745	5.09786	0.16477	0.839633	NS
ENSG00000274494	6.34805	-0.34625	0.158792	5.09723	0.164815	0.839732	NS
ENSG00000281591	3.32079	0.064108	0.643316	5.09712	0.164822	0.839732	NS
ENSG00000273384	3.74348	-0.00739934	0.233432	5.09686	0.16484	0.839732	NS
ENSG00000185339	66.2982	0.108056	0.116273	5.09679	0.164845	0.839732	NS
ENSG00000232057	12.0065	0.852517	0.491016	5.0965	0.164866	0.839732	NS
ENSG00000170899	31.3682	0.184594	0.110899	5.09629	0.164881	0.839732	NS
ENSG00000175445	36.1505	0.341813	0.201458	5.09624	0.164884	0.839732	NS
ENSG00000163793	4.39345	0.750986	0.579146	5.09588	0.16491	0.839732	NS
ENSG00000168872	299.026	-0.0276191	0.037187	5.09586	0.164911	0.839732	NS
ENSG00000125850	11.0134	0.613604	0.516086	5.09527	0.164952	0.839732	NS
ENSG00000280423	6.98871	0.801843	0.55642	5.09515	0.164961	0.839732	NS
ENSG00000236883	2.6876	0.564832	0.571256	5.09485	0.164982	0.839732	NS
ENSG00000257761	2.68691	0.651031	0.412001	5.09468	0.164994	0.839732	NS
ENSG00000215268	4.08712	0.698808	0.376901	5.0943	0.165021	0.839732	NS
ENSG00000239828	15.9841	0.494955	0.26342	5.0941	0.165035	0.839732	NS
ENSG00000227764	2.7016	0.788011	0.622369	5.09388	0.16505	0.839732	NS
ENSG00000184260	6025.81	0.161391	0.0759371	5.09373	0.165061	0.839732	NS
ENSG00000223949	8.84639	0.824388	0.521166	5.09372	0.165062	0.839732	NS
ENSG00000107404	515.921	0.0675662	0.0412184	5.09371	0.165063	0.839732	NS
ENSG00000246777	5.89428	0.508847	0.465226	5.09333	0.165089	0.839732	NS
ENSG00000224661	6.41992	0.691012	0.556351	5.09311	0.165105	0.839732	NS
ENSG00000223586	3.00568	0.865601	0.593186	5.09254	0.165145	0.839732	NS
ENSG00000160678	3.69695	0.653592	0.52774	5.09248	0.165149	0.839732	NS
ENSG00000235371	3.17801	0.648993	0.55071	5.09167	0.165206	0.839732	NS
ENSG00000254535	3.78304	0.860745	0.624947	5.09072	0.165273	0.839732	NS
ENSG00000213247	1.6578	0.570891	0.625182	5.0907	0.165275	0.839732	NS
ENSG00000179083	3.78243	0.546006	0.345956	5.09069	0.165276	0.839732	NS
ENSG00000249481	3.85281	0.531772	0.587901	5.09065	0.165278	0.839732	NS
ENSG00000108788	1323.13	0.0817425	0.0362487	5.09039	0.165297	0.839732	NS
ENSG00000283443	3.51927	1.05991	0.539612	5.09017	0.165313	0.839732	NS
ENSG00000260675	3.3267	0.397118	0.253241	5.09016	0.165313	0.839732	NS
ENSG00000283065	2.2038	0.779382	0.61639	5.09007	0.16532	0.839732	NS
ENSG00000205740	182.66	0.0691353	0.0413809	5.09004	0.165321	0.839732	NS
ENSG00000011258	2116.65	-0.020863	0.0373484	5.08982	0.165337	0.839732	NS
ENSG00000253088	1.77126	0.994714	0.506997	5.0896	0.165352	0.839732	NS
ENSG00000236888	2.64103	0.538086	0.296411	5.08954	0.165357	0.839732	NS
ENSG00000279771	6.67932	0.718563	0.519391	5.08935	0.16537	0.839732	NS
ENSG00000258197	5.29015	0.58447	0.560915	5.08897	0.165397	0.839806	NS
ENSG00000162771	4.86913	0.539481	0.472744	5.08851	0.16543	0.839836	NS
ENSG00000130758	130.752	0.0910548	0.101628	5.08806	0.165461	0.839836	NS
ENSG00000182774	288.964	0.0583889	0.0386328	5.08796	0.165468	0.839836	NS
ENSG00000151117	87.1504	0.143827	0.0756526	5.08742	0.165507	0.839836	NS
ENSG00000277526	4.77746	0.656692	0.369053	5.0873	0.165515	0.839836	NS
ENSG00000147113	10.3614	0.397636	0.441085	5.08724	0.165519	0.839836	NS
ENSG00000233493	30.165	0.176726	0.0961384	5.08697	0.165539	0.839836	NS
ENSG00000174808	8.02474	0.720329	0.487288	5.08662	0.165563	0.839836	NS
ENSG00000054938	14.9305	0.638423	0.504625	5.08645	0.165575	0.839836	NS
ENSG00000228718	8.41864	0.614132	0.510777	5.08634	0.165583	0.839836	NS
ENSG00000092439	3606.61	-0.0511059	0.0529898	5.08618	0.165594	0.839836	NS
ENSG00000261924	10.8091	0.332209	0.498346	5.08595	0.165611	0.839836	NS
ENSG00000092377	4.43532	1.09903	0.608031	5.08577	0.165623	0.839836	NS
ENSG00000235137	3.92938	0.994551	0.587225	5.08566	0.165631	0.839836	NS
ENSG00000251286	1.80847	1.2187	0.628198	5.0852	0.165664	0.839843	NS
ENSG00000141433	12.5358	0.628534	0.480496	5.08509	0.165672	0.839843	NS
ENSG00000144908	52.481	0.601911	0.433503	5.08465	0.165702	0.839899	NS
ENSG00000234125	1.72782	0.912304	0.624341	5.08463	0.165704	0.839899	NS
ENSG00000265489	8.22086	0.759152	0.521272	5.08458	0.165707	0.839899	NS
ENSG00000175061	3277.34	0.162704	0.10706	5.08449	0.165714	0.8399	NS
ENSG00000101901	2267.68	-0.0556545	0.054554	5.08445	0.165717	0.8399	NS
ENSG00000016490	9.90042	0.765719	0.516079	5.08419	0.165735	0.839903	NS
ENSG00000167863	888.386	0.0845093	0.0592378	5.084	0.165749	0.839908	NS
ENSG00000255276	2.47697	0.989225	0.579277	5.08376	0.165766	0.839926	NS
ENSG00000249623	1.86996	1.12291	0.627316	5.08259	0.165849	0.840079	NS
ENSG00000040731	4.10631	0.606434	0.529165	5.08225	0.165872	0.840096	NS
ENSG00000258625	2.15647	1.04595	0.620071	5.08201	0.16589	0.840096	NS
ENSG00000235724	11.6364	0.299263	0.183939	5.08196	0.165893	0.840096	NS
ENSG00000105227	89.5014	0.0524878	0.0982372	5.08192	0.165896	0.840096	NS
ENSG00000180532	4.39793	0.306976	0.344869	5.08182	0.165903	0.840096	NS
ENSG00000157766	26.5799	0.583646	0.450326	5.08175	0.165908	0.840096	NS
ENSG00000266213	4.02657	0.868567	0.55272	5.08146	0.165928	0.840101	NS
ENSG00000169994	121.875	0.202293	0.132672	5.08145	0.165929	0.840101	NS
ENSG00000269086	15.994	0.655258	0.472158	5.08062	0.165988	0.84019	NS
ENSG00000181358	4.1793	0.818018	0.502277	5.08006	0.166028	0.84019	NS
ENSG00000236989	3.49829	1.01111	0.567668	5.07959	0.166061	0.84019	NS
ENSG00000155970	213.382	0.0921884	0.111927	5.07895	0.166106	0.840195	NS
ENSG00000240634	11.9128	-0.0295556	0.0678711	5.07886	0.166113	0.840195	NS
ENSG00000200799	2.85568	0.223263	0.136878	5.07882	0.166116	0.840195	NS
ENSG00000203446	2.80234	0.776769	0.580513	5.07871	0.166123	0.840195	NS
ENSG00000225110	8.66656	0.435394	0.498682	5.07869	0.166125	0.840195	NS
ENSG00000279391	6.72079	0.827917	0.513782	5.07788	0.166182	0.840205	NS
ENSG00000285935	5.06974	0.848653	0.529338	5.07753	0.166208	0.840205	NS
ENSG00000106367	171.893	0.118712	0.0618813	5.07749	0.16621	0.840205	NS
ENSG00000228830	7.37144	0.157794	0.135237	5.07714	0.166235	0.840214	NS
ENSG00000249069	8.82121	0.0636023	0.235118	5.07712	0.166236	0.840214	NS
ENSG00000228288	3.90607	0.455889	0.324516	5.07699	0.166246	0.840214	NS
ENSG00000249360	4.42984	0.849555	0.507396	5.07691	0.166251	0.840214	NS
ENSG00000237633	3.90359	0.696834	0.460483	5.07668	0.166268	0.840252	NS
ENSG00000143355	20.4651	0.688649	0.486201	5.07647	0.166282	0.840252	NS
ENSG00000279231	2.14409	0.718727	0.447261	5.07598	0.166317	0.840333	NS
ENSG00000264595	2.0161	0.657764	0.375185	5.07583	0.166328	0.840333	NS
ENSG00000088766	902.266	0.0694864	0.0456166	5.07518	0.166374	0.840458	NS
ENSG00000130224	6.03368	0.65321	0.483328	5.07432	0.166435	0.840458	NS
ENSG00000170476	126.543	0.191322	0.139387	5.07409	0.166452	0.840458	NS
ENSG00000228629	9.8623	-0.0344729	0.0756421	5.07373	0.166477	0.840458	NS
ENSG00000180573	11320.7	0.147946	0.0669123	5.07315	0.166519	0.840472	NS
ENSG00000272146	59.9513	0.162927	0.0786834	5.0729	0.166536	0.840472	NS
ENSG00000253772	1.89577	0.717328	0.586166	5.07283	0.166542	0.840472	NS
ENSG00000175581	204.109	0.0905346	0.058465	5.07278	0.166544	0.840472	NS
ENSG00000163655	1075.45	-0.0683973	0.0413564	5.07262	0.166556	0.840472	NS
ENSG00000261122	4.194	0.824327	0.55418	5.07243	0.16657	0.840472	NS
ENSG00000203667	714.982	-0.0266382	0.0469363	5.07199	0.166601	0.840472	NS
ENSG00000122912	887.041	-0.0314626	0.0230344	5.07156	0.166631	0.840472	NS
ENSG00000267789	3.57922	0.773872	0.604475	5.07136	0.166646	0.840472	NS
ENSG00000122735	11.1621	0.67377	0.439295	5.07127	0.166652	0.840472	NS
ENSG00000141380	2345.06	-0.0117172	0.047557	5.07113	0.166662	0.840472	NS
ENSG00000231150	6.378	0.815172	0.442168	5.07067	0.166695	0.840544	NS
ENSG00000279592	21.5828	0.132658	0.085766	5.07054	0.166704	0.840544	NS
ENSG00000019505	17.2908	0.521955	0.48572	5.06991	0.166749	0.840549	NS
ENSG00000172175	3522.55	-0.0779866	0.0504632	5.06967	0.166766	0.840549	NS
ENSG00000214491	11.586	0.473458	0.380679	5.06957	0.166773	0.840549	NS
ENSG00000235065	5.02129	0.435329	0.237751	5.06949	0.166779	0.840549	NS
ENSG00000171903	10.842	0.539316	0.482149	5.06948	0.16678	0.840549	NS
ENSG00000220418	2.88726	0.650315	0.582746	5.06935	0.166789	0.840549	NS
ENSG00000091136	32.1195	0.540831	0.378132	5.06931	0.166792	0.840549	NS
ENSG00000285741	4.13999	0.952058	0.565018	5.06928	0.166794	0.840549	NS
ENSG00000283117	3.53559	0.749023	0.486584	5.069	0.166814	0.84056	NS
ENSG00000184735	3.7402	0.684089	0.573773	5.06865	0.166839	0.84056	NS
ENSG00000207952	10.4292	-0.123006	0.133555	5.06816	0.166873	0.84056	NS
ENSG00000168481	13.6572	0.495291	0.48998	5.06807	0.16688	0.84056	NS
ENSG00000278658	2.32795	-0.115995	0.150754	5.06804	0.166882	0.84056	NS
ENSG00000185630	361.767	0.151002	0.116984	5.06803	0.166883	0.84056	NS
ENSG00000083097	2520.13	-0.0757586	0.0495173	5.06799	0.166885	0.84056	NS
ENSG00000103852	49.8102	0.217254	0.144088	5.06793	0.16689	0.84056	NS
ENSG00000276747	14.087	0.358185	0.280316	5.06731	0.166934	0.84056	NS
ENSG00000223390	3.08728	0.71929	0.414971	5.06722	0.166941	0.84056	NS
ENSG00000155792	43.107	0.216206	0.104171	5.06704	0.166953	0.84056	NS
ENSG00000232125	33.6086	0.202905	0.149783	5.06649	0.166992	0.840625	NS
ENSG00000258584	11.2369	0.700261	0.447802	5.06648	0.166993	0.840625	NS
ENSG00000257327	2.26631	0.613433	0.462383	5.06625	0.16701	0.840633	NS
ENSG00000228383	2.97427	1.54563	0.842851	5.06548	0.167065	0.840829	NS
ENSG00000263787	6.78192	0.301049	0.184965	5.06528	0.167079	0.840829	NS
ENSG00000198015	1306.63	-0.0338793	0.0417769	5.06495	0.167102	0.840829	NS
ENSG00000273137	6.81417	0.279679	0.203054	5.06485	0.16711	0.840842	NS
ENSG00000200483	4.37958	-0.176683	0.167087	5.06447	0.167137	0.840855	NS
ENSG00000279142	7.74272	0.741681	0.525414	5.06432	0.167148	0.840855	NS
ENSG00000254261	1.64569	1.275	0.653879	5.06419	0.167157	0.840855	NS
ENSG00000279023	2.09459	0.681392	0.589178	5.06388	0.167179	0.840872	NS
ENSG00000264399	3.20701	0.201201	0.128079	5.06341	0.167212	0.840909	NS
ENSG00000233432	6.27462	0.823142	0.497329	5.06337	0.167215	0.840909	NS
ENSG00000277872	3.81332	-0.140928	0.122256	5.06268	0.167265	0.84099	NS
ENSG00000176774	1.80914	1.02488	0.655108	5.06245	0.167281	0.84101	NS
ENSG00000274489	1.77757	1.17268	0.605823	5.06215	0.167302	0.84101	NS
ENSG00000169495	59.0229	0.124232	0.0836773	5.06214	0.167303	0.84101	NS
ENSG00000121769	5.29189	0.753505	0.477513	5.06202	0.167312	0.84101	NS
ENSG00000223727	16.4344	0.170842	0.158504	5.061	0.167384	0.84101	NS
ENSG00000086200	573.628	-0.0458157	0.0531235	5.06088	0.167393	0.84101	NS
ENSG00000234900	2.12607	1.23791	0.608971	5.06087	0.167394	0.84101	NS
ENSG00000084693	113.885	0.0697101	0.0778512	5.06027	0.167437	0.84101	NS
ENSG00000234817	22.0993	0.229888	0.138345	5.05925	0.16751	0.841014	NS
ENSG00000234925	2.73281	0.233985	0.231557	5.05923	0.167511	0.841014	NS
ENSG00000147874	1151.75	-0.0452881	0.0488528	5.05919	0.167514	0.841014	NS
ENSG00000269560	74.2306	-0.162572	0.0774178	5.05879	0.167543	0.841073	NS
ENSG00000219738	1.72795	0.86095	0.638933	5.05818	0.167586	0.841097	NS
ENSG00000249948	8.30594	0.715236	0.398426	5.05816	0.167588	0.841097	NS
ENSG00000285749	5.03582	0.753625	0.567347	5.05809	0.167592	0.841097	NS
ENSG00000142748	3.95591	0.270991	0.536468	5.05783	0.167611	0.841111	NS
ENSG00000186056	97.6868	0.17001	0.0909753	5.05756	0.167631	0.841114	NS
ENSG00000188803	22.1746	0.643489	0.462222	5.05701	0.16767	0.841158	NS
ENSG00000110786	27.6561	0.65665	0.459198	5.05696	0.167674	0.841158	NS
ENSG00000197241	7.76979	0.406103	0.428425	5.05686	0.16768	0.841166	NS
ENSG00000211879	268.443	-0.115302	0.0781402	5.05605	0.167738	0.841247	NS
ENSG00000225916	2.11227	0.423328	0.414062	5.0559	0.167749	0.841247	NS
ENSG00000232148	3.6273	0.961813	0.557401	5.05571	0.167763	0.841247	NS
ENSG00000169692	487.132	0.104126	0.0552151	5.05542	0.167784	0.841312	NS
ENSG00000251045	4.48003	0.850492	0.579183	5.05499	0.167814	0.841375	NS
ENSG00000075290	6.54547	0.596293	0.430607	5.05466	0.167838	0.8414	NS
ENSG00000271500	2.76275	0.95676	0.573056	5.05456	0.167846	0.8414	NS
ENSG00000139445	14.6472	0.693277	0.490467	5.05451	0.167849	0.8414	NS
ENSG00000066405	8.76891	0.726005	0.510021	5.05396	0.167888	0.841453	NS
ENSG00000258609	14.5715	0.830207	0.489036	5.05368	0.167908	0.841471	NS
ENSG00000239440	3.72176	0.744892	0.507949	5.05357	0.167916	0.841471	NS
ENSG00000260628	12.5171	0.505423	0.480044	5.05233	0.168005	0.841685	NS
ENSG00000225249	2.03837	1.04156	0.531857	5.0522	0.168014	0.841685	NS
ENSG00000272744	5.72931	0.217751	0.0991779	5.05155	0.168061	0.841687	NS
ENSG00000137860	17.2385	0.67508	0.477308	5.05149	0.168066	0.841687	NS
ENSG00000109072	5.98372	0.354401	0.407097	5.05115	0.168089	0.841687	NS
ENSG00000213171	7.7505	0.116869	0.247695	5.05079	0.168116	0.841687	NS
ENSG00000234457	5.21432	-0.329115	0.222285	5.05054	0.168133	0.841687	NS
ENSG00000231868	2.95555	0.0439425	0.431095	5.04984	0.168184	0.841687	NS
ENSG00000186513	5.79727	0.872906	0.551438	5.04976	0.168189	0.841687	NS
ENSG00000224221	4.53258	0.167872	0.225025	5.0497	0.168194	0.841687	NS
ENSG00000250583	2.83321	0.93427	0.586891	5.04964	0.168198	0.841687	NS
ENSG00000113296	66.0199	0.183453	0.122472	5.04941	0.168215	0.841687	NS
ENSG00000253416	1.87132	1.16001	0.626914	5.0494	0.168215	0.841687	NS
ENSG00000271725	1.83516	0.425247	0.265843	5.04905	0.168241	0.841687	NS
ENSG00000140932	1783.2	0.155345	0.110911	5.04865	0.168269	0.841687	NS
ENSG00000186440	5.24083	0.827175	0.550505	5.04857	0.168275	0.841687	NS
ENSG00000050393	400.716	0.0228645	0.0419353	5.04809	0.16831	0.841687	NS
ENSG00000285520	5.5549	0.68085	0.495892	5.04805	0.168312	0.841687	NS
ENSG00000272975	4.11349	1.1687	0.544898	5.04803	0.168314	0.841687	NS
ENSG00000281008	1.75255	1.45314	0.626035	5.04801	0.168315	0.841687	NS
ENSG00000237337	3.96651	0.924185	0.567421	5.04786	0.168326	0.841687	NS
ENSG00000161640	24.7648	0.302484	0.192458	5.04785	0.168327	0.841687	NS
ENSG00000234203	6.89169	-0.241228	0.14636	5.04767	0.16834	0.841687	NS
ENSG00000269570	8.31261	0.10417	0.147125	5.04747	0.168354	0.841692	NS
ENSG00000168101	452.938	0.0819651	0.0399111	5.04746	0.168355	0.841692	NS
ENSG00000166473	42.9906	0.641806	0.451046	5.04719	0.168374	0.841762	NS
ENSG00000223834	10.5543	0.236245	0.164087	5.04668	0.168411	0.841836	NS
ENSG00000280080	2.23985	-0.398115	0.408941	5.04619	0.168446	0.841855	NS
ENSG00000259544	3.98025	0.577741	0.276671	5.04508	0.168526	0.841994	NS
ENSG00000171368	65.5339	0.125439	0.157042	5.0446	0.16856	0.842036	NS
ENSG00000108839	48.1735	0.149684	0.167559	5.04431	0.168581	0.842066	NS
ENSG00000196534	4.0652	0.721745	0.565692	5.04427	0.168584	0.842066	NS
ENSG00000239649	6.7905	0.778304	0.534811	5.04381	0.168617	0.842102	NS
ENSG00000212122	5.45132	0.635189	0.534584	5.0436	0.168633	0.842107	NS
ENSG00000260970	3.70971	0.916824	0.571324	5.04359	0.168633	0.842107	NS
ENSG00000285809	3.43986	0.955065	0.61721	5.04284	0.168687	0.842114	NS
ENSG00000266274	7.98251	0.115268	0.190164	5.04265	0.168701	0.842114	NS
ENSG00000233408	1.74415	1.05821	0.599228	5.04259	0.168705	0.842114	NS
ENSG00000281490	4.51345	0.431506	0.415623	5.04244	0.168716	0.842114	NS
ENSG00000140522	5.62681	0.63564	0.520867	5.0423	0.168725	0.842114	NS
ENSG00000213178	10.9426	0.0045649	0.181534	5.04178	0.168763	0.842114	NS
ENSG00000145743	620.299	-0.0262514	0.0426945	5.04126	0.1688	0.842114	NS
ENSG00000274868	39.929	-0.260194	0.60722	5.04104	0.168817	0.842114	NS
ENSG00000163608	1351.49	-0.0405795	0.0471668	5.04062	0.168847	0.842114	NS
ENSG00000274885	89.2853	-0.0714168	0.0594463	5.04055	0.168852	0.842114	NS
ENSG00000278665	14.2897	0.277121	0.124006	5.04054	0.168853	0.842114	NS
ENSG00000227203	3.44788	0.38339	0.349103	5.04049	0.168856	0.842114	NS
ENSG00000159055	63.2466	0.0570465	0.0660791	5.0404	0.168863	0.842114	NS
ENSG00000251575	3.14169	0.992349	0.59106	5.04029	0.16887	0.842114	NS
ENSG00000263089	11.7951	0.827386	0.520126	5.04	0.168891	0.842114	NS
ENSG00000177943	47.7094	0.0593435	0.175125	5.03994	0.168896	0.842114	NS
ENSG00000128578	53.7075	0.255753	0.143723	5.03992	0.168898	0.842114	NS
ENSG00000266578	3.56853	0.372852	0.471827	5.03945	0.168931	0.842146	NS
ENSG00000257075	1.62633	0.444886	0.37785	5.03906	0.168959	0.84219	NS
ENSG00000260034	11.6973	0.653939	0.442106	5.039	0.168963	0.84219	NS
ENSG00000207379	2.99771	-0.121761	0.135299	5.03875	0.168982	0.842232	NS
ENSG00000267014	7.43015	0.952408	0.526631	5.03859	0.168993	0.842232	NS
ENSG00000284329	1.95986	0.637477	0.608848	5.03854	0.168997	0.842232	NS
ENSG00000204684	19.2486	0.881388	0.480224	5.03837	0.169009	0.842232	NS
ENSG00000252759	156.006	0.03716	0.0436452	5.03806	0.169031	0.842295	NS
ENSG00000229500	2.37541	0.811162	0.552592	5.03774	0.169055	0.842299	NS
ENSG00000255221	141.813	0.0663411	0.125931	5.03752	0.16907	0.842299	NS
ENSG00000172531	1885.69	0.0621745	0.0445109	5.03736	0.169082	0.842299	NS
ENSG00000164983	3296.21	0.00598888	0.0507872	5.03685	0.169119	0.842326	NS
ENSG00000053438	6.56118	0.371879	0.407839	5.03683	0.16912	0.842326	NS
ENSG00000237415	7.47181	-0.0171837	0.159405	5.0363	0.169158	0.842337	NS
ENSG00000107560	1585.68	0.0128811	0.0621645	5.0362	0.169166	0.842337	NS
ENSG00000240429	87.4281	0.090895	0.0579881	5.03618	0.169167	0.842337	NS
ENSG00000259697	8.91333	0.976974	0.52277	5.03612	0.169171	0.842337	NS
ENSG00000203690	14.3679	0.602413	0.476069	5.03567	0.169204	0.842347	NS
ENSG00000052850	21.1753	0.707296	0.462012	5.03548	0.169217	0.842347	NS
ENSG00000169230	2055.55	0.110192	0.0533559	5.0351	0.169245	0.842364	NS
ENSG00000231811	2.69399	0.745141	0.557402	5.03495	0.169255	0.842364	NS
ENSG00000268205	947.874	-0.0922048	0.0412092	5.03487	0.169262	0.842364	NS
ENSG00000284512	2.19376	0.607389	0.394015	5.03478	0.169268	0.842364	NS
ENSG00000105261	2.25212	0.954546	0.598793	5.03452	0.169287	0.842364	NS
ENSG00000161652	9.61074	0.636281	0.531234	5.0344	0.169295	0.842364	NS
ENSG00000161999	126.272	0.105254	0.0781195	5.03434	0.169299	0.842364	NS
ENSG00000196544	467.965	0.0830474	0.0435042	5.03387	0.169334	0.842364	NS
ENSG00000187546	4.31811	0.674394	0.55477	5.03351	0.16936	0.842364	NS
ENSG00000271978	10.6171	0.560674	0.408094	5.03324	0.16938	0.842364	NS
ENSG00000232377	6.34982	0.681074	0.546414	5.03225	0.169451	0.842589	NS
ENSG00000179066	5.58546	0.85637	0.560984	5.03185	0.169479	0.842682	NS
ENSG00000009413	2487.72	-0.048136	0.0397978	5.03171	0.16949	0.842708	NS
ENSG00000172828	10.4342	0.398916	0.336143	5.03154	0.169502	0.842718	NS
ENSG00000186976	51.5791	0.361564	0.234702	5.03136	0.169515	0.842718	NS
ENSG00000065883	6694.79	-0.020294	0.0241703	5.03113	0.169532	0.842758	NS
ENSG00000270230	3.65409	0.862826	0.624605	5.03104	0.169539	0.842758	NS
ENSG00000101473	647.813	0.0455215	0.0283746	5.02985	0.169625	0.842841	NS
ENSG00000227671	1813.92	0.0127806	0.0602773	5.0294	0.169657	0.842841	NS
ENSG00000235550	5.19429	1.01174	0.569417	5.02935	0.169661	0.842841	NS
ENSG00000234390	26.2196	0.151286	0.0882757	5.02931	0.169664	0.842841	NS
ENSG00000284727	7.97464	0.314629	0.340871	5.02889	0.169694	0.842841	NS
ENSG00000258948	2.79832	0.739773	0.57606	5.02862	0.169713	0.842841	NS
ENSG00000248668	6.29103	0.419534	0.290771	5.02859	0.169716	0.842841	NS
ENSG00000282842	3.96529	1.13366	0.564287	5.02846	0.169725	0.842841	NS
ENSG00000124198	2180.07	-0.0610853	0.0303828	5.02823	0.169742	0.842841	NS
ENSG00000146122	237.261	0.0670674	0.206899	5.02808	0.169753	0.842841	NS
ENSG00000280302	6.02405	0.713282	0.544852	5.02739	0.169803	0.842841	NS
ENSG00000225554	3.72921	0.612618	0.425455	5.02733	0.169807	0.842841	NS
ENSG00000074211	36.5076	0.678869	0.434768	5.02732	0.169808	0.842841	NS
ENSG00000268678	3.18653	0.5387	0.345224	5.02676	0.169848	0.842841	NS
ENSG00000213925	3.49403	0.496703	0.361323	5.02675	0.169849	0.842841	NS
ENSG00000080298	1743.81	-0.0285509	0.0543812	5.02616	0.169892	0.842841	NS
ENSG00000156970	56.2744	0.102934	0.111022	5.02614	0.169893	0.842841	NS
ENSG00000103415	862.458	0.0107226	0.0346667	5.02583	0.169916	0.842841	NS
ENSG00000275350	3.39964	0.878456	0.412653	5.02578	0.169919	0.842841	NS
ENSG00000101444	160.95	0.0772283	0.0655401	5.02548	0.169941	0.842841	NS
ENSG00000266729	5.32433	0.71158	0.533371	5.02489	0.169983	0.842841	NS
ENSG00000143318	8.39429	0.564341	0.396315	5.02446	0.170015	0.842841	NS
ENSG00000284513	8.81318	0.791919	0.509827	5.0244	0.170019	0.842841	NS
ENSG00000279568	9.74748	0.132557	0.252277	5.02439	0.17002	0.842841	NS
ENSG00000133028	945.943	-9.40222e-06	0.0264621	5.02376	0.170066	0.842916	NS
ENSG00000223530	3.0825	0.951522	0.542886	5.02371	0.170069	0.842916	NS
ENSG00000214330	4.07772	0.676999	0.54426	5.02325	0.170102	0.842954	NS
ENSG00000225166	3.81282	0.862531	0.581955	5.02322	0.170105	0.842954	NS
ENSG00000262296	2.01459	0.714854	0.627095	5.02283	0.170133	0.84299	NS
ENSG00000200176	14.4705	0.152076	0.308792	5.02267	0.170145	0.84299	NS
ENSG00000237027	3.17569	0.706596	0.502738	5.02238	0.170165	0.84299	NS
ENSG00000229268	4.77892	0.771421	0.557161	5.0222	0.170179	0.84299	NS
ENSG00000285637	4.04712	0.856432	0.606692	5.02201	0.170192	0.84299	NS
ENSG00000146233	9.78363	0.857147	0.484183	5.02199	0.170194	0.84299	NS
ENSG00000235012	13.9727	0.56408	0.324698	5.02181	0.170207	0.84299	NS
ENSG00000261281	2.19894	0.769218	0.599354	5.02174	0.170212	0.84299	NS
ENSG00000183091	312.373	0.252539	0.130068	5.02171	0.170214	0.84299	NS
ENSG00000267114	9.25592	0.0857498	0.0770117	5.02167	0.170217	0.84299	NS
ENSG00000285541	7.11598	0.752567	0.537661	5.02144	0.170234	0.843012	NS
ENSG00000095917	4.48887	0.440355	0.510298	5.02092	0.170272	0.843055	NS
ENSG00000230533	7.32912	0.876755	0.483656	5.02043	0.170307	0.843103	NS
ENSG00000188029	5.51811	0.640953	0.549416	5.02005	0.170335	0.843128	NS
ENSG00000126067	582.545	0.0266386	0.0371994	5.01958	0.170369	0.843183	NS
ENSG00000242372	784.614	0.0813958	0.0498154	5.01954	0.170372	0.843183	NS
ENSG00000187766	1.84123	1.14959	0.623252	5.01924	0.170394	0.843183	NS
ENSG00000018625	19.2987	0.54016	0.434322	5.01896	0.170414	0.843183	NS
ENSG00000232702	7.93681	0.183383	0.152581	5.01893	0.170416	0.843183	NS
ENSG00000167986	3897.44	-0.0614488	0.0571609	5.01889	0.170419	0.843183	NS
ENSG00000279945	7.4982	0.221402	0.167454	5.0186	0.17044	0.843213	NS
ENSG00000153944	2445.08	-0.091791	0.043036	5.01852	0.170446	0.843213	NS
ENSG00000180209	11.6877	0.224692	0.148113	5.01812	0.170475	0.843213	NS
ENSG00000245857	9.45422	0.771448	0.440674	5.01804	0.170481	0.843213	NS
ENSG00000237311	4.84264	0.346639	0.186744	5.01715	0.170545	0.843222	NS
ENSG00000233309	2.04312	1.03254	0.60519	5.01705	0.170553	0.843222	NS
ENSG00000270641	64.5651	0.536888	0.39341	5.01698	0.170558	0.843222	NS
ENSG00000240847	1.65579	0.701882	0.604325	5.01697	0.170559	0.843222	NS
ENSG00000226990	3.26597	0.89502	0.542563	5.01616	0.170618	0.843277	NS
ENSG00000249602	6.48707	0.0025018	0.18445	5.01581	0.170643	0.843277	NS
ENSG00000185105	4.10087	0.838156	0.610432	5.01568	0.170653	0.843277	NS
ENSG00000228595	4.09443	0.901997	0.554094	5.0156	0.170659	0.843277	NS
ENSG00000258993	2.06966	1.16216	0.616524	5.01524	0.170685	0.843277	NS
ENSG00000247213	13.5799	0.670021	0.427521	5.01515	0.170691	0.843277	NS
ENSG00000138400	9.4899	0.516046	0.34068	5.01511	0.170694	0.843277	NS
ENSG00000230444	1.94975	0.898045	0.517257	5.01503	0.1707	0.843277	NS
ENSG00000285543	5.94733	0.881303	0.472882	5.01478	0.170718	0.843277	NS
ENSG00000186163	7.38962	0.82275	0.517353	5.01474	0.170721	0.843277	NS
ENSG00000211513	22.9848	-0.141685	0.112952	5.01422	0.170759	0.843277	NS
ENSG00000211843	94.2145	-0.158731	0.0778881	5.01374	0.170794	0.843277	NS
ENSG00000186838	7.97663	0.704947	0.553347	5.01362	0.170803	0.843277	NS
ENSG00000132677	7.37263	0.531139	0.490319	5.01347	0.170814	0.843277	NS
ENSG00000150672	88.4057	0.267355	0.163877	5.01291	0.170854	0.843277	NS
ENSG00000257452	3.09368	0.780394	0.459161	5.0129	0.170855	0.843277	NS
ENSG00000279369	1041.8	0.0534453	0.040666	5.01264	0.170874	0.843277	NS
ENSG00000174992	3.99663	0.798489	0.586573	5.01226	0.170902	0.843277	NS
ENSG00000238041	2.37972	0.393234	0.229386	5.01205	0.170917	0.843277	NS
ENSG00000249098	3.05292	0.668011	0.572569	5.01203	0.170918	0.843277	NS
ENSG00000176840	2.77979	0.545166	0.630226	5.01188	0.170929	0.843277	NS
ENSG00000227758	1.99242	0.7881	0.51736	5.01166	0.170945	0.843277	NS
ENSG00000087076	6.17786	0.420756	0.363967	5.01118	0.17098	0.843277	NS
ENSG00000170312	41.0563	0.0959756	0.13986	5.01113	0.170984	0.843277	NS
ENSG00000232508	1.79549	1.21618	0.577031	5.01107	0.170989	0.843277	NS
ENSG00000226979	16.8848	0.119815	0.119949	5.01093	0.170999	0.843277	NS
ENSG00000131725	539.102	-0.0403876	0.040381	5.01091	0.171	0.843277	NS
ENSG00000100053	15.5483	0.248501	0.233652	5.01027	0.171046	0.843277	NS
ENSG00000269543	2.96395	0.635302	0.577991	5.01026	0.171047	0.843277	NS
ENSG00000224167	3.71007	0.782958	0.508961	5.00929	0.171118	0.843277	NS
ENSG00000211955	79.5861	-0.00715506	0.155	5.00904	0.171137	0.843277	NS
ENSG00000110717	247.643	0.0810335	0.0549084	5.00895	0.171143	0.843277	NS
ENSG00000261615	3.67585	1.01305	0.556929	5.00891	0.171146	0.843277	NS
ENSG00000270911	2.28132	0.712167	0.53869	5.00852	0.171174	0.843343	NS
ENSG00000184612	7.30346	0.490948	0.273668	5.00837	0.171185	0.843347	NS
ENSG00000260760	1.62422	1.56458	0.613713	5.00812	0.171204	0.843347	NS
ENSG00000266505	6.3376	0.567198	0.530539	5.00798	0.171214	0.843347	NS
ENSG00000271736	79.1164	-0.0875352	0.152317	5.00787	0.171222	0.843347	NS
ENSG00000229817	6.04421	0.523871	0.366722	5.00775	0.171231	0.843347	NS
ENSG00000167601	17.7726	0.228927	0.263174	5.00764	0.171238	0.843347	NS
ENSG00000156219	13.801	0.82504	0.459744	5.00718	0.171272	0.843445	NS
ENSG00000169679	103.236	0.0531614	0.103322	5.00702	0.171284	0.843445	NS
ENSG00000112706	6.28107	0.863798	0.557933	5.00688	0.171294	0.843445	NS
ENSG00000272320	4.968	0.455318	0.25391	5.00669	0.171308	0.843445	NS
ENSG00000228949	2.3296	0.708625	0.468319	5.00659	0.171315	0.843445	NS
ENSG00000128039	149.666	0.162613	0.0822004	5.00657	0.171317	0.843445	NS
ENSG00000254285	9.10212	0.327328	0.267519	5.00614	0.171348	0.843494	NS
ENSG00000280344	5.27309	1.01237	0.533392	5.00583	0.17137	0.843494	NS
ENSG00000108448	63.42	0.159067	0.0854159	5.00536	0.171405	0.843591	NS
ENSG00000243680	2.32728	0.423991	0.23364	5.00509	0.171425	0.843591	NS
ENSG00000259517	4.74321	0.885028	0.561916	5.00493	0.171436	0.8436	NS
ENSG00000232907	34.8482	0.157306	0.116898	5.00437	0.171478	0.843669	NS
ENSG00000215483	152.501	0.128921	0.118755	5.00426	0.171486	0.843669	NS
ENSG00000228755	5.44194	1.00492	0.551203	5.00384	0.171517	0.843669	NS
ENSG00000282952	2.37855	1.02586	0.573047	5.00366	0.171529	0.843694	NS
ENSG00000116128	132.995	0.0775514	0.0931805	5.00275	0.171596	0.843824	NS
ENSG00000214195	2.41584	1.04856	0.595485	5.00229	0.171629	0.843824	NS
ENSG00000146678	7.74631	0.810062	0.534809	5.00206	0.171647	0.843824	NS
ENSG00000226781	1.85677	0.575904	0.336576	5.00193	0.171656	0.843824	NS
ENSG00000235267	2.2425	0.201665	0.289724	5.00188	0.17166	0.843824	NS
ENSG00000284681	10.0881	0.135376	0.178723	5.00152	0.171686	0.843847	NS
ENSG00000274079	2.21445	1.05274	0.615946	5.00139	0.171695	0.843847	NS
ENSG00000196950	2467.1	-0.0482081	0.0691549	5.00132	0.1717	0.843847	NS
ENSG00000110092	56.3512	0.211335	0.1799	5.00132	0.1717	0.843847	NS
ENSG00000272347	7.67455	0.479786	0.514977	5.00117	0.171711	0.843847	NS
ENSG00000267598	20.1219	0.238438	0.123533	5.001	0.171724	0.843857	NS
ENSG00000264148	3.21914	0.125001	0.216028	5.00086	0.171734	0.843857	NS
ENSG00000263765	3.93809	0.901555	0.56129	5.00068	0.171747	0.843857	NS
ENSG00000230219	5.54402	0.83953	0.568429	5.00058	0.171755	0.843857	NS
ENSG00000214282	2.32676	0.293853	0.54704	5.00018	0.171784	0.843857	NS
ENSG00000248837	3.08194	1.06775	0.581655	4.99982	0.17181	0.843857	NS
ENSG00000283162	9.6294	0.713987	0.471082	4.9996	0.171827	0.843857	NS
ENSG00000166535	26.7449	0.600224	0.442319	4.99865	0.171896	0.843857	NS
ENSG00000092295	46.1306	0.0100496	0.124725	4.99864	0.171897	0.843857	NS
ENSG00000207982	2.3758	-0.27912	0.152857	4.99818	0.171931	0.843857	NS
ENSG00000230902	2.57033	0.971622	0.609916	4.99766	0.171969	0.843857	NS
ENSG00000280094	4.7151	0.314967	0.256021	4.99755	0.171977	0.843857	NS
ENSG00000151963	3.00058	0.275618	0.237349	4.99747	0.171983	0.843857	NS
ENSG00000237353	9.52162	0.67895	0.522753	4.99735	0.171991	0.843857	NS
ENSG00000128346	4.48731	0.540739	0.504572	4.99713	0.172007	0.843857	NS
ENSG00000214889	1.71834	0.832183	0.391307	4.99696	0.17202	0.843857	NS
ENSG00000203908	4.84788	0.727652	0.549827	4.99666	0.172042	0.843857	NS
ENSG00000248498	10.3622	0.935612	0.527038	4.99644	0.172058	0.843857	NS
ENSG00000271370	1.85834	0.690554	0.62272	4.99641	0.17206	0.843857	NS
ENSG00000235831	61.5797	0.120766	0.0584442	4.99632	0.172067	0.843857	NS
ENSG00000147509	13.3366	0.615864	0.449817	4.99615	0.172079	0.843857	NS
ENSG00000285732	3.07932	0.82619	0.453811	4.99611	0.172082	0.843857	NS
ENSG00000228625	2.27144	0.819955	0.599849	4.99575	0.172108	0.843857	NS
ENSG00000223884	5.61421	0.704662	0.481809	4.99564	0.172117	0.843857	NS
ENSG00000237539	2.53928	0.600473	0.484493	4.99552	0.172125	0.843857	NS
ENSG00000126217	276.661	0.0915418	0.137344	4.99505	0.17216	0.843857	NS
ENSG00000278172	2.21826	0.527897	0.622475	4.99485	0.172175	0.843857	NS
ENSG00000213859	114.687	0.0614903	0.0575988	4.9947	0.172186	0.843857	NS
ENSG00000279739	4.03486	0.679121	0.564114	4.99459	0.172194	0.843857	NS
ENSG00000164663	442.332	0.0945594	0.0439864	4.99447	0.172203	0.843857	NS
ENSG00000171681	7460.44	-0.0571048	0.0417886	4.9944	0.172208	0.843857	NS
ENSG00000172594	189.513	0.166593	0.0746646	4.99421	0.172221	0.843857	NS
ENSG00000240680	1.69953	0.00899713	0.284866	4.99405	0.172233	0.843857	NS
ENSG00000258921	1.88803	0.613464	0.464074	4.99392	0.172243	0.843857	NS
ENSG00000187857	5.12409	0.734665	0.589883	4.99387	0.172246	0.843857	NS
ENSG00000172345	81.0244	0.138693	0.0722447	4.99368	0.17226	0.843857	NS
ENSG00000285171	1.82767	0.317959	0.162038	4.99333	0.172286	0.843857	NS
ENSG00000224763	2.22776	0.618392	0.477565	4.99308	0.172305	0.843857	NS
ENSG00000108641	48.0242	0.171953	0.0969857	4.99252	0.172346	0.843857	NS
ENSG00000262521	1.8163	0.492117	0.370729	4.99245	0.172351	0.843857	NS
ENSG00000230852	4.07296	0.858291	0.454703	4.99241	0.172354	0.843857	NS
ENSG00000128567	39.5657	0.207272	0.185463	4.99234	0.172359	0.843857	NS
ENSG00000284052	101.43	0.11402	0.0788022	4.9922	0.172369	0.843857	NS
ENSG00000125531	29.1269	0.189759	0.163841	4.99212	0.172375	0.843857	NS
ENSG00000281560	7.9342	0.79349	0.512864	4.992	0.172384	0.843857	NS
ENSG00000232998	4.79871	0.434682	0.44199	4.992	0.172384	0.843857	NS
ENSG00000176054	9.13123	-0.139651	0.0780174	4.99199	0.172384	0.843857	NS
ENSG00000255410	2.74469	0.55877	0.507919	4.99179	0.1724	0.843857	NS
ENSG00000237179	1.68949	0.949681	0.638142	4.99158	0.172415	0.843857	NS
ENSG00000172742	11.5801	0.700492	0.506283	4.99148	0.172422	0.843857	NS
ENSG00000236478	6.2928	0.740458	0.556003	4.99134	0.172432	0.843857	NS
ENSG00000101203	47.8942	0.445637	0.401131	4.99118	0.172444	0.843857	NS
ENSG00000182551	944.537	0.0539971	0.0414245	4.99117	0.172445	0.843857	NS
ENSG00000282849	2.05091	0.691804	0.531267	4.99107	0.172452	0.843857	NS
ENSG00000262117	2.42623	0.425864	0.410121	4.99102	0.172456	0.843857	NS
ENSG00000213383	3.23895	0.692276	0.423525	4.99076	0.172475	0.843857	NS
ENSG00000279711	8.48793	0.699003	0.51515	4.99058	0.172488	0.843857	NS
ENSG00000259096	4.58445	0.462854	0.322038	4.99026	0.172512	0.843857	NS
ENSG00000230572	7.83992	0.553707	0.365959	4.99011	0.172523	0.843857	NS
ENSG00000230109	2.92295	1.14424	0.5882	4.98981	0.172545	0.843857	NS
ENSG00000248231	3.89213	0.679063	0.377702	4.9897	0.172553	0.843857	NS
ENSG00000235669	3.04226	1.08846	0.573353	4.98963	0.172558	0.843857	NS
ENSG00000225505	2.26786	0.595027	0.556646	4.98892	0.172611	0.843857	NS
ENSG00000226961	1.72819	1.165	0.607972	4.98891	0.172611	0.843857	NS
ENSG00000188133	11.2856	0.782595	0.521731	4.98879	0.17262	0.843857	NS
ENSG00000285963	2.67802	0.942338	0.57655	4.9885	0.172641	0.843857	NS
ENSG00000251169	2.52511	0.636609	0.560015	4.9885	0.172641	0.843857	NS
ENSG00000184601	13.2342	0.46474	0.489065	4.9884	0.172649	0.843857	NS
ENSG00000251072	8.08733	0.251466	0.188426	4.98817	0.172665	0.843857	NS
ENSG00000238058	111.728	0.0206551	0.0546901	4.98767	0.172702	0.843943	NS
ENSG00000121621	158.399	0.114661	0.109119	4.9871	0.172744	0.844033	NS
ENSG00000256699	5.69992	0.910923	0.543836	4.98703	0.17275	0.844033	NS
ENSG00000204386	807.667	0.0604471	0.0465001	4.9866	0.172781	0.844111	NS
ENSG00000178623	169.418	0.0753601	0.0856301	4.98615	0.172814	0.84418	NS
ENSG00000179104	880.629	0.0752035	0.0505549	4.98578	0.172841	0.84418	NS
ENSG00000132692	15.5925	0.507664	0.489473	4.98575	0.172844	0.84418	NS
ENSG00000233854	3.46499	0.732933	0.54544	4.98556	0.172858	0.844199	NS
ENSG00000127586	180.453	0.0287925	0.0941327	4.9854	0.172869	0.844199	NS
ENSG00000234264	1.82013	0.46625	0.54079	4.98539	0.17287	0.844199	NS
ENSG00000255420	6.00495	0.894392	0.556147	4.98536	0.172872	0.844199	NS
ENSG00000268981	1.69559	1.16353	0.610463	4.9851	0.172891	0.844268	NS
ENSG00000162843	26.9113	0.277999	0.194812	4.9849	0.172906	0.844281	NS
ENSG00000243048	1.67458	0.636414	0.638446	4.98487	0.172908	0.844281	NS
ENSG00000067560	8301.9	0.046234	0.0466956	4.98417	0.17296	0.844342	NS
ENSG00000255866	1.96128	1.22342	0.598565	4.98396	0.172975	0.844342	NS
ENSG00000229586	5.89436	0.353485	0.193907	4.98392	0.172979	0.844342	NS
ENSG00000206778	8.20888	0.10312	0.082102	4.9839	0.17298	0.844342	NS
ENSG00000148459	145.605	0.0952823	0.0433019	4.98376	0.17299	0.844342	NS
ENSG00000271419	1.79682	0.860778	0.615723	4.9837	0.172995	0.844342	NS
ENSG00000114554	204.46	0.181271	0.13753	4.98345	0.173013	0.844342	NS
ENSG00000115268	4372.19	0.142022	0.0672561	4.98339	0.173017	0.844342	NS
ENSG00000267646	2.71915	0.932556	0.587068	4.98333	0.173022	0.844342	NS
ENSG00000280639	7.00972	0.537358	0.485277	4.98324	0.173028	0.844342	NS
ENSG00000267133	3.31619	1.04125	0.568521	4.98323	0.173029	0.844342	NS
ENSG00000261456	16.7656	0.410005	0.354034	4.98323	0.17303	0.844342	NS
ENSG00000239462	2.58577	0.796042	0.442153	4.98313	0.173037	0.844342	NS
ENSG00000278239	2.76167	0.848784	0.635217	4.98311	0.173038	0.844342	NS
ENSG00000248908	1.75282	0.384479	0.684639	4.98206	0.173116	0.844454	NS
ENSG00000260372	18.8169	0.794853	0.452313	4.98204	0.173117	0.844454	NS
ENSG00000109906	402.185	0.0896089	0.110721	4.98202	0.173118	0.844454	NS
ENSG00000249210	4.2282	-0.104695	0.196086	4.98192	0.173126	0.844454	NS
ENSG00000285599	2.38807	0.805302	0.489305	4.98189	0.173128	0.844454	NS
ENSG00000077498	3.63662	0.913324	0.611138	4.9818	0.173134	0.844454	NS
ENSG00000232006	15.8292	0.653484	0.433736	4.98173	0.17314	0.844458	NS
ENSG00000061936	2440.87	-0.0633208	0.0310036	4.98159	0.173151	0.844467	NS
ENSG00000256250	2.75413	1.00867	0.605674	4.98128	0.173173	0.844523	NS
ENSG00000099960	9.1245	0.605186	0.428982	4.98085	0.173205	0.844554	NS
ENSG00000198643	16.0574	0.209735	0.199563	4.98058	0.173225	0.844554	NS
ENSG00000254211	6.21195	0.364954	0.506164	4.98052	0.173229	0.844554	NS
ENSG00000136541	427.438	-0.0844056	0.0633219	4.98046	0.173234	0.844554	NS
ENSG00000263508	2.0039	0.980252	0.475151	4.98015	0.173256	0.844554	NS
ENSG00000268355	5.73449	0.148592	0.0956986	4.97972	0.173288	0.844554	NS
ENSG00000106605	435.893	0.10435	0.0713635	4.97953	0.173303	0.844575	NS
ENSG00000237205	2.80524	0.160159	0.304896	4.97925	0.173323	0.844589	NS
ENSG00000223973	5.64364	0.389249	0.214514	4.97903	0.173339	0.844589	NS
ENSG00000184454	9.1953	0.548482	0.41535	4.9788	0.173356	0.844589	NS
ENSG00000248698	6.19315	0.538146	0.291012	4.97845	0.173382	0.844589	NS
ENSG00000188512	5.12986	0.0985672	0.19338	4.97832	0.173391	0.844589	NS
ENSG00000226627	8.6199	0.645206	0.496143	4.97828	0.173394	0.844589	NS
ENSG00000135824	13.93	0.604282	0.470923	4.97783	0.173428	0.844589	NS
ENSG00000214376	6.98167	0.820068	0.535949	4.9777	0.173437	0.844589	NS
ENSG00000228513	2.18441	1.15256	0.608366	4.97766	0.17344	0.844589	NS
ENSG00000234494	14.3439	0.130971	0.123489	4.97742	0.173458	0.844589	NS
ENSG00000273729	138.436	0.131967	0.0815021	4.97737	0.173462	0.844589	NS
ENSG00000264235	34.8907	0.211685	0.0977551	4.97697	0.173491	0.844589	NS
ENSG00000271365	2.46301	0.643143	0.595236	4.97696	0.173492	0.844589	NS
ENSG00000136942	3429.33	0.228195	0.132525	4.97673	0.173509	0.844589	NS
ENSG00000156486	18.8081	0.604935	0.480605	4.97669	0.173512	0.844589	NS
ENSG00000252101	2.36714	0.117777	0.153899	4.97662	0.173517	0.844589	NS
ENSG00000242534	2.35039	0.398884	0.306796	4.97647	0.173529	0.844589	NS
ENSG00000228636	3.0346	0.978352	0.607108	4.97612	0.173554	0.844589	NS
ENSG00000181785	6.10125	0.95399	0.569362	4.97605	0.173559	0.844589	NS
ENSG00000259350	2.36042	0.873292	0.618464	4.97572	0.173583	0.844589	NS
ENSG00000255128	9.49146	1.08337	0.534545	4.9757	0.173585	0.844589	NS
ENSG00000280219	9.46795	0.894909	0.525309	4.97513	0.173628	0.844589	NS
ENSG00000270702	3.45221	0.223357	0.210944	4.97486	0.173647	0.844589	NS
ENSG00000106302	6.7347	0.821873	0.430385	4.97438	0.173683	0.844589	NS
ENSG00000261161	3.91174	1.01947	0.560498	4.97416	0.173699	0.844589	NS
ENSG00000255085	6.23952	0.789124	0.552191	4.9741	0.173703	0.844589	NS
ENSG00000225117	1.88396	1.23	0.657662	4.97407	0.173706	0.844589	NS
ENSG00000188662	2.35656	0.420704	0.588464	4.97363	0.173738	0.844673	NS
ENSG00000253165	2.65387	0.99573	0.609022	4.97344	0.173752	0.844673	NS
ENSG00000204478	7.35032	0.859293	0.525271	4.97333	0.173761	0.844673	NS
ENSG00000219784	2.23196	0.662381	0.627179	4.97279	0.1738	0.844673	NS
ENSG00000107796	63.794	0.0657477	0.117228	4.97274	0.173804	0.844673	NS
ENSG00000160862	5.84007	0.84495	0.551501	4.97273	0.173805	0.844673	NS
ENSG00000260676	2.35845	0.571481	0.638757	4.97154	0.173893	0.844723	NS
ENSG00000258231	5.01781	1.05693	0.560304	4.97138	0.173905	0.844744	NS
ENSG00000228630	9.86384	0.734355	0.531917	4.97092	0.173939	0.844803	NS
ENSG00000165280	4410.75	-0.0702148	0.0463824	4.96978	0.174023	0.844803	NS
ENSG00000267051	4.351	0.787655	0.543241	4.96959	0.174037	0.844803	NS
ENSG00000272434	2.74823	0.291775	0.227295	4.96949	0.174045	0.844803	NS
ENSG00000168852	102.16	-0.0644792	0.0648108	4.96875	0.1741	0.84481	NS
ENSG00000250995	84.1814	0.223308	0.10062	4.96838	0.174128	0.84481	NS
ENSG00000229044	3.14834	0.0568402	0.340462	4.96816	0.174143	0.84481	NS
ENSG00000187772	13.9216	0.734135	0.515674	4.96815	0.174144	0.84481	NS
ENSG00000249618	4.90438	1.10327	0.591403	4.96783	0.174168	0.84481	NS
ENSG00000178928	6.80716	0.526998	0.502566	4.96777	0.174172	0.84481	NS
ENSG00000255158	2.20091	0.470035	0.272626	4.96756	0.174188	0.84481	NS
ENSG00000173511	38.7478	0.040961	0.121681	4.96732	0.174206	0.84481	NS
ENSG00000176289	9.49554	0.193585	0.117413	4.96723	0.174213	0.84481	NS
ENSG00000203952	3.79512	0.726171	0.561092	4.96722	0.174213	0.84481	NS
ENSG00000239265	10.9141	0.455431	0.272838	4.96714	0.174219	0.84481	NS
ENSG00000260223	2.46771	1.11683	0.592341	4.96679	0.174245	0.84481	NS
ENSG00000261886	6.31969	0.46455	0.249281	4.96659	0.17426	0.84481	NS
ENSG00000152749	506.46	0.0201247	0.0750341	4.96619	0.17429	0.84481	NS
ENSG00000260062	27.4351	0.737777	0.441113	4.96608	0.174298	0.84481	NS
ENSG00000171714	104.556	0.235944	0.108793	4.966	0.174304	0.84481	NS
ENSG00000248545	2.38245	1.31759	0.607498	4.966	0.174304	0.84481	NS
ENSG00000115020	5264.75	-0.0534055	0.0382212	4.96595	0.174307	0.84481	NS
ENSG00000278700	27.1964	0.0500958	0.132405	4.96588	0.174313	0.84481	NS
ENSG00000248646	1.81794	0.628617	0.30962	4.96533	0.174353	0.844831	NS
ENSG00000260798	2.84211	0.720541	0.58891	4.96495	0.174382	0.844831	NS
ENSG00000255650	4.26962	0.389137	0.544534	4.96478	0.174395	0.844831	NS
ENSG00000229014	9.44477	-0.0867444	0.0745226	4.96469	0.174401	0.844831	NS
ENSG00000260364	5.12331	0.855708	0.411917	4.96453	0.174413	0.844831	NS
ENSG00000260702	4.94877	0.173151	0.547467	4.96401	0.174452	0.844831	NS
ENSG00000023516	2912.91	-0.0790944	0.0577574	4.96389	0.174461	0.844831	NS
ENSG00000105447	291.546	0.00241583	0.0518697	4.96386	0.174463	0.844831	NS
ENSG00000197451	1164.7	-0.0503131	0.0437821	4.96375	0.174471	0.844831	NS
ENSG00000269119	36.9775	0.150676	0.105411	4.96356	0.174485	0.844831	NS
ENSG00000211946	12.2092	-0.11692	0.193946	4.96355	0.174485	0.844831	NS
ENSG00000205084	23.8411	0.156177	0.143697	4.96308	0.174521	0.844831	NS
ENSG00000259659	52.3451	-0.126572	0.0610346	4.96293	0.174532	0.844831	NS
ENSG00000169583	40.0401	0.0841614	0.117176	4.96281	0.174541	0.844831	NS
ENSG00000232464	2.60903	1.03337	0.591368	4.9628	0.174541	0.844831	NS
ENSG00000183273	13.3212	0.685503	0.485707	4.96248	0.174565	0.844899	NS
ENSG00000178980	385.101	0.0845166	0.045054	4.96215	0.17459	0.844899	NS
ENSG00000158122	302.667	0.0839855	0.045046	4.96202	0.1746	0.844899	NS
ENSG00000279138	12.5042	0.289559	0.186105	4.96178	0.174618	0.844899	NS
ENSG00000033030	941.44	-0.0189482	0.0323755	4.96168	0.174625	0.844899	NS
ENSG00000120896	157.812	0.0510627	0.106126	4.96144	0.174642	0.844899	NS
ENSG00000149357	1795.6	0.0961	0.0438731	4.96103	0.174673	0.844899	NS
ENSG00000264334	2.68366	1.2083	0.591973	4.96098	0.174677	0.844899	NS
ENSG00000124818	11.6642	0.978469	0.526466	4.96092	0.174681	0.844899	NS
ENSG00000108468	1362.31	0.012526	0.0579863	4.96088	0.174684	0.844899	NS
ENSG00000229338	1.78266	0.873046	0.627022	4.96079	0.174691	0.844899	NS
ENSG00000231929	2.44938	0.81135	0.588352	4.96069	0.174699	0.844899	NS
ENSG00000220091	9.02845	-0.234641	0.110798	4.9606	0.174705	0.844899	NS
ENSG00000278627	8.2079	0.190801	0.139833	4.9605	0.174712	0.844899	NS
ENSG00000188013	6.12403	0.509852	0.416868	4.96048	0.174714	0.844899	NS
ENSG00000242258	57.6257	0.0101364	0.0905662	4.96041	0.174719	0.844899	NS
ENSG00000283945	18.7449	0.463075	0.233066	4.95976	0.174768	0.844929	NS
ENSG00000231062	3.06081	0.622594	0.449145	4.95973	0.17477	0.844929	NS
ENSG00000176177	14.0418	0.275862	0.23879	4.95908	0.174818	0.844989	NS
ENSG00000265994	1.83671	0.908244	0.662731	4.95905	0.17482	0.844989	NS
ENSG00000019549	7.05491	0.774341	0.549889	4.95901	0.174823	0.844989	NS
ENSG00000258038	4.07661	0.764603	0.461135	4.95794	0.174903	0.84509	NS
ENSG00000228615	3.62829	0.885328	0.589996	4.95713	0.174963	0.845214	NS
ENSG00000264174	2.25683	1.04785	0.50039	4.95702	0.174971	0.845231	NS
ENSG00000182634	2.69891	0.777136	0.578772	4.95622	0.175031	0.845255	NS
ENSG00000150361	3.9019	0.795962	0.60439	4.95591	0.175055	0.845255	NS
ENSG00000115904	2906.47	-0.0621463	0.0539029	4.95586	0.175058	0.845255	NS
ENSG00000225521	4.86332	0.508204	0.251627	4.95479	0.175138	0.845295	NS
ENSG00000197901	8.0927	0.682333	0.510132	4.95467	0.175147	0.845295	NS
ENSG00000256508	8.84133	0.553802	0.505799	4.95445	0.175163	0.845295	NS
ENSG00000284642	26.8514	0.0598222	0.111552	4.95402	0.175195	0.845354	NS
ENSG00000119048	2461.42	-0.0399627	0.0599799	4.95318	0.175258	0.845354	NS
ENSG00000215372	10.5424	0.745411	0.507459	4.95298	0.175273	0.845354	NS
ENSG00000271989	4.44863	0.338749	0.304643	4.95291	0.175278	0.845354	NS
ENSG00000239810	8.30405	0.866224	0.518306	4.95276	0.175289	0.845354	NS
ENSG00000268926	9.63384	0.724212	0.492112	4.95275	0.17529	0.845354	NS
ENSG00000259579	2.93448	0.567401	0.511061	4.95264	0.175298	0.845354	NS
ENSG00000230947	3.42958	0.326432	0.227933	4.95255	0.175305	0.845354	NS
ENSG00000285703	2.82102	0.594909	0.398119	4.95239	0.175317	0.845354	NS
ENSG00000231735	1.79791	0.997407	0.593483	4.95232	0.175322	0.845354	NS
ENSG00000272798	5.71181	0.603889	0.486792	4.952	0.175346	0.845354	NS
ENSG00000103534	70.9519	0.223391	0.163451	4.95186	0.175357	0.845354	NS
ENSG00000280288	4.68665	0.650827	0.423842	4.95178	0.175362	0.845354	NS
ENSG00000145358	11.1636	0.486208	0.265033	4.95175	0.175365	0.845354	NS
ENSG00000282142	1.93588	0.99957	0.464236	4.9517	0.175369	0.845354	NS
ENSG00000254176	5.19797	0.161571	0.239701	4.95128	0.1754	0.845384	NS
ENSG00000264660	4.17437	-0.0729243	0.300054	4.951	0.17542	0.845384	NS
ENSG00000230676	6.25346	0.411567	0.560308	4.951	0.17542	0.845384	NS
ENSG00000175520	7.27632	0.409999	0.205515	4.95086	0.175431	0.845384	NS
ENSG00000275427	7.84963	0.825089	0.512791	4.9506	0.175451	0.845384	NS
ENSG00000139974	507.802	0.00166796	0.0482671	4.94971	0.175517	0.845384	NS
ENSG00000253405	7.0277	0.530257	0.529816	4.94939	0.175541	0.845384	NS
ENSG00000232803	3.3911	0.475482	0.57589	4.94934	0.175544	0.845384	NS
ENSG00000235140	8.67168	0.801418	0.532572	4.94934	0.175545	0.845384	NS
ENSG00000270799	2.85631	0.880813	0.602656	4.94929	0.175548	0.845384	NS
ENSG00000249487	4.79157	0.866352	0.558622	4.94928	0.175549	0.845384	NS
ENSG00000223970	1.76771	0.97255	0.652197	4.94881	0.175584	0.845434	NS
ENSG00000261604	3.68159	0.861882	0.499948	4.94863	0.175597	0.845466	NS
ENSG00000277867	3.38433	0.398272	0.488224	4.94811	0.175637	0.845466	NS
ENSG00000285842	4.63018	0.679883	0.519407	4.94802	0.175644	0.845466	NS
ENSG00000255435	18.9961	0.277055	0.132639	4.94734	0.175694	0.845466	NS
ENSG00000267339	12.5586	0.828796	0.495459	4.94712	0.175711	0.845466	NS
ENSG00000188015	3.91755	0.364254	0.450273	4.94686	0.17573	0.845466	NS
ENSG00000236963	19.1649	0.820341	0.447769	4.94678	0.175736	0.845466	NS
ENSG00000273111	5.33305	0.900016	0.591263	4.94627	0.175774	0.845466	NS
ENSG00000274863	3.2793	1.02964	0.558333	4.94609	0.175788	0.845466	NS
ENSG00000270835	2.69297	0.850968	0.557027	4.94599	0.175795	0.845466	NS
ENSG00000228829	1.93038	1.17764	0.57833	4.94599	0.175795	0.845466	NS
ENSG00000254905	4.04857	-0.0240411	0.178435	4.94546	0.175835	0.845466	NS
ENSG00000233010	32.3736	-0.0452142	0.040718	4.94542	0.175838	0.845466	NS
ENSG00000237080	5.37104	0.734279	0.550619	4.94504	0.175866	0.845466	NS
ENSG00000263527	4.31235	-0.336357	0.170501	4.94488	0.175878	0.845466	NS
ENSG00000124766	228.619	0.114689	0.0669409	4.94482	0.175883	0.845466	NS
ENSG00000123610	685.951	-0.0092121	0.14624	4.94477	0.175886	0.845466	NS
ENSG00000234763	2.93173	1.03262	0.56392	4.94467	0.175894	0.845466	NS
ENSG00000254787	2.16126	0.785042	0.419493	4.94448	0.175908	0.845466	NS
ENSG00000242407	3.39529	0.829501	0.570246	4.94419	0.17593	0.845466	NS
ENSG00000223749	10.8824	0.0548503	0.164516	4.9441	0.175937	0.845466	NS
ENSG00000213305	12.3307	0.197832	0.115824	4.94402	0.175943	0.845466	NS
ENSG00000261307	2.20659	1.08638	0.607243	4.94369	0.175967	0.845466	NS
ENSG00000259374	9.27436	0.250881	0.216858	4.94369	0.175967	0.845466	NS
ENSG00000225316	5.2078	0.72431	0.553895	4.94361	0.175973	0.845466	NS
ENSG00000243319	11.4738	0.355536	0.24399	4.94355	0.175977	0.845466	NS
ENSG00000283269	12.5037	0.688107	0.458726	4.94354	0.175978	0.845466	NS
ENSG00000065325	18.4594	0.680359	0.474986	4.94347	0.175983	0.845466	NS
ENSG00000284652	4.84729	0.432877	0.482276	4.94344	0.175986	0.845466	NS
ENSG00000233183	26.9927	0.580828	0.481477	4.94325	0.176	0.845466	NS
ENSG00000198836	3238.65	-0.0664512	0.060944	4.94325	0.176	0.845466	NS
ENSG00000100888	3728.32	-0.0766895	0.0393779	4.94321	0.176003	0.845466	NS
ENSG00000167332	4.75729	0.760526	0.477973	4.94303	0.176016	0.845469	NS
ENSG00000101438	13.052	0.398059	0.475387	4.94283	0.176032	0.845469	NS
ENSG00000243518	2.56539	0.550798	0.609946	4.94272	0.17604	0.845469	NS
ENSG00000111737	1048.96	-0.0187765	0.0422373	4.94195	0.176098	0.8455	NS
ENSG00000267053	5.28199	0.524101	0.277842	4.94191	0.1761	0.8455	NS
ENSG00000259668	3.16645	0.61574	0.404222	4.94172	0.176115	0.8455	NS
ENSG00000260134	3.54353	0.93036	0.585366	4.94163	0.176121	0.8455	NS
ENSG00000272150	57.4125	0.179099	0.139594	4.94123	0.176152	0.8455	NS
ENSG00000105671	544.47	0.0556354	0.0377471	4.94106	0.176164	0.8455	NS
ENSG00000196844	7.39417	0.563551	0.418764	4.94081	0.176183	0.8455	NS
ENSG00000255171	4.49848	0.762715	0.567617	4.94067	0.176194	0.8455	NS
ENSG00000231915	5.15133	0.700412	0.5422	4.94064	0.176196	0.8455	NS
ENSG00000068878	4325.31	-0.0683273	0.0442638	4.94059	0.176199	0.8455	NS
ENSG00000219159	8.10457	0.546278	0.462439	4.94043	0.176212	0.8455	NS
ENSG00000259704	10.9568	0.188236	0.131425	4.94013	0.176234	0.8455	NS
ENSG00000137970	64.5374	-0.467301	0.262907	4.9401	0.176236	0.8455	NS
ENSG00000260100	2.5919	0.584691	0.41295	4.93967	0.176269	0.8455	NS
ENSG00000151806	977.813	-0.0282457	0.0658797	4.93954	0.176278	0.8455	NS
ENSG00000163644	3235.15	-0.110775	0.0562257	4.93937	0.176291	0.8455	NS
ENSG00000227733	23.3046	0.504345	0.427058	4.93905	0.176315	0.8455	NS
ENSG00000235546	6.15292	0.231779	0.300006	4.93892	0.176325	0.8455	NS
ENSG00000236834	3.49243	0.698664	0.522433	4.93882	0.176332	0.8455	NS
ENSG00000235097	7.73108	0.694838	0.528578	4.93809	0.176387	0.8455	NS
ENSG00000261275	5.965	0.808494	0.56646	4.93805	0.17639	0.8455	NS
ENSG00000171495	15.1407	0.815797	0.523028	4.938	0.176394	0.8455	NS
ENSG00000145321	4.36244	0.9931	0.578803	4.93779	0.17641	0.8455	NS
ENSG00000260260	118.918	0.104561	0.0835291	4.93778	0.17641	0.8455	NS
ENSG00000179141	9.68476	0.659983	0.453363	4.93776	0.176412	0.8455	NS
ENSG00000109205	1.70731	0.874687	0.666231	4.9375	0.176431	0.8455	NS
ENSG00000267160	37.1094	0.0474393	0.106709	4.9375	0.176431	0.8455	NS
ENSG00000232985	3.408	0.962403	0.564239	4.93721	0.176453	0.845573	NS
ENSG00000229240	11.4606	0.830931	0.506658	4.93678	0.176486	0.845606	NS
ENSG00000267090	18.5013	0.0904514	0.104286	4.93632	0.17652	0.845606	NS
ENSG00000232759	9.07191	0.498524	0.327451	4.93623	0.176527	0.845606	NS
ENSG00000236507	2.26443	0.87119	0.616893	4.93608	0.176538	0.845612	NS
ENSG00000277550	3.8778	0.698598	0.602089	4.93543	0.176587	0.845776	NS
ENSG00000197584	5.1877	0.825633	0.555636	4.93524	0.176601	0.845782	NS
ENSG00000142408	92.4267	0.223957	0.181359	4.93518	0.176606	0.845782	NS
ENSG00000272789	1.98593	0.503992	0.494493	4.93503	0.176617	0.845782	NS
ENSG00000198237	22.3701	0.294364	0.156718	4.93418	0.176681	0.84579	NS
ENSG00000260519	16.1159	0.217942	0.117105	4.93406	0.17669	0.84579	NS
ENSG00000279979	11.2474	0.189957	0.105369	4.93404	0.176691	0.84579	NS
ENSG00000269886	3.85736	-0.0220925	0.121377	4.93379	0.17671	0.84579	NS
ENSG00000278520	5.73444	0.215457	0.0994001	4.93375	0.176713	0.84579	NS
ENSG00000225537	2.03309	0.939556	0.604516	4.9335	0.176732	0.84579	NS
ENSG00000116273	229.558	0.00356861	0.0488481	4.9335	0.176732	0.84579	NS
ENSG00000234134	48.2303	0.134804	0.077325	4.93334	0.176744	0.84579	NS
ENSG00000255986	2.51551	0.796514	0.594217	4.93298	0.176771	0.84579	NS
ENSG00000250596	3.13494	1.16934	0.617705	4.93298	0.176771	0.84579	NS
ENSG00000229051	4.59121	0.609117	0.567316	4.9328	0.176784	0.84579	NS
ENSG00000223899	2.76456	0.60744	0.296736	4.93271	0.176791	0.84579	NS
ENSG00000255931	2.98995	0.165402	0.395414	4.93269	0.176793	0.84579	NS
ENSG00000175728	5.98322	0.799798	0.511494	4.93263	0.176798	0.84579	NS
ENSG00000223648	6.48343	0.471475	0.264913	4.93227	0.176824	0.84579	NS
ENSG00000227398	54.8879	0.0908964	0.0706538	4.93211	0.176837	0.84579	NS
ENSG00000232642	4.45096	0.711318	0.557813	4.93204	0.176841	0.84579	NS
ENSG00000253955	5.89323	0.922734	0.547246	4.93126	0.1769	0.845854	NS
ENSG00000235731	4.64898	1.05488	0.551377	4.93109	0.176913	0.845886	NS
ENSG00000109452	4813.32	-0.085242	0.0768155	4.93034	0.176969	0.845982	NS
ENSG00000153914	4151.25	-0.0160026	0.0664348	4.93016	0.176983	0.845982	NS
ENSG00000238110	3.09107	0.549322	0.489628	4.92997	0.176998	0.845982	NS
ENSG00000145832	24.6139	0.605389	0.427359	4.92898	0.177072	0.845982	NS
ENSG00000083845	6259.85	0.132075	0.0828543	4.92892	0.177077	0.845982	NS
ENSG00000259742	3.79355	0.528448	0.267844	4.9289	0.177078	0.845982	NS
ENSG00000230695	2.03078	0.32684	0.624914	4.92887	0.17708	0.845982	NS
ENSG00000259225	32.2598	0.294758	0.144428	4.92779	0.177162	0.846112	NS
ENSG00000253831	8.02358	0.467397	0.423749	4.92775	0.177165	0.846112	NS
ENSG00000267592	1.94192	0.651178	0.605135	4.92737	0.177193	0.846112	NS
ENSG00000250517	6.33377	0.758931	0.557071	4.92702	0.17722	0.846112	NS
ENSG00000267743	3.14089	0.489985	0.57079	4.92682	0.177235	0.846144	NS
ENSG00000200403	3.71914	-0.0405981	0.122476	4.92674	0.177241	0.846144	NS
ENSG00000229644	422.666	-0.0423092	0.138227	4.92673	0.177241	0.846144	NS
ENSG00000269313	75.1705	0.123144	0.0730582	4.92656	0.177254	0.846158	NS
ENSG00000233559	9.75535	0.250278	0.1826	4.9263	0.177274	0.846229	NS
ENSG00000204406	3497.38	-0.0261268	0.0479014	4.92567	0.177322	0.84633	NS
ENSG00000237445	2.87586	0.886507	0.604727	4.92554	0.177332	0.84633	NS
ENSG00000226258	4.45244	1.06264	0.582775	4.92533	0.177347	0.84633	NS
ENSG00000220721	2.55303	0.077107	0.342602	4.92472	0.177393	0.846453	NS
ENSG00000186329	5.40583	0.859223	0.559042	4.92471	0.177394	0.846453	NS
ENSG00000285848	2.82019	0.476947	0.4513	4.92458	0.177404	0.846475	NS
ENSG00000149054	26.9059	0.435318	0.243991	4.9245	0.17741	0.84648	NS
ENSG00000274561	136.012	-0.0627059	0.0490967	4.92437	0.177419	0.846503	NS
ENSG00000104856	322.699	0.131688	0.0719664	4.92368	0.177472	0.846637	NS
ENSG00000214970	4.84088	1.01249	0.53676	4.92309	0.177517	0.846733	NS
ENSG00000226816	44.9818	0.213663	0.141468	4.92252	0.177559	0.84684	NS
ENSG00000126733	5.90276	0.467817	0.408461	4.9225	0.177561	0.84684	NS
ENSG00000149476	177.914	0.0281942	0.0722391	4.92203	0.177597	0.84684	NS
ENSG00000285596	97.937	-0.0634879	0.0932499	4.92202	0.177597	0.84684	NS
ENSG00000255100	3.11952	1.00498	0.586278	4.92196	0.177602	0.84684	NS
ENSG00000163075	26.5762	0.602532	0.466234	4.92195	0.177603	0.84684	NS
ENSG00000280039	7.995	0.806468	0.498672	4.92151	0.177635	0.846911	NS
ENSG00000264015	2.68906	0.820991	0.474219	4.92139	0.177645	0.846911	NS
ENSG00000231738	4.37913	0.757417	0.610059	4.92136	0.177647	0.846911	NS
ENSG00000196341	10.5888	0.822885	0.528667	4.92116	0.177662	0.846934	NS
ENSG00000236678	3.52556	0.970071	0.5584	4.92092	0.177681	0.84696	NS
ENSG00000181074	18.5586	-0.0405505	0.105876	4.92078	0.177691	0.84696	NS
ENSG00000203812	123.341	0.193119	0.14075	4.92036	0.177722	0.84696	NS
ENSG00000259024	3.69896	-0.231477	0.117465	4.92013	0.17774	0.84696	NS
ENSG00000092009	3.19571	0.694151	0.543524	4.9201	0.177742	0.84696	NS
ENSG00000272034	28.547	0.129056	0.0762877	4.91996	0.177753	0.84696	NS
ENSG00000198252	1688.49	-0.0254451	0.0646425	4.9197	0.177772	0.846971	NS
ENSG00000243424	15.5766	0.659363	0.302143	4.91939	0.177796	0.847017	NS
ENSG00000219747	13.7965	0.148077	0.14198	4.91907	0.17782	0.847017	NS
ENSG00000159214	53.3425	0.155567	0.112031	4.91881	0.177839	0.847017	NS
ENSG00000185361	274.767	0.0382422	0.055883	4.91881	0.17784	0.847017	NS
ENSG00000251869	4.29368	-0.0452202	0.114032	4.91875	0.177844	0.847017	NS
ENSG00000246375	7.79015	-0.0272182	0.21554	4.91872	0.177846	0.847017	NS
ENSG00000175766	16.107	0.590313	0.508937	4.91861	0.177855	0.847017	NS
ENSG00000229288	4.83333	1.02178	0.566431	4.91835	0.177874	0.847017	NS
ENSG00000226838	2.90049	0.827429	0.45347	4.91817	0.177888	0.847017	NS
ENSG00000257735	18.4391	0.212371	0.109751	4.91805	0.177897	0.847017	NS
ENSG00000233221	11.1306	0.684552	0.518304	4.91752	0.177937	0.847045	NS
ENSG00000132256	936.091	-0.0250809	0.0616143	4.91747	0.177941	0.847045	NS
ENSG00000233616	1.76913	0.959888	0.619059	4.91735	0.17795	0.847048	NS
ENSG00000228176	3.39124	1.10062	0.56273	4.91724	0.177959	0.84705	NS
ENSG00000180233	1737.18	0.0794412	0.0587232	4.91706	0.177972	0.84705	NS
ENSG00000172461	9.35136	0.699283	0.55554	4.91694	0.177981	0.84705	NS
ENSG00000226872	3.13303	0.501392	0.381434	4.91693	0.177982	0.84705	NS
ENSG00000276385	2.10208	1.29144	0.615079	4.91658	0.178009	0.847068	NS
ENSG00000187866	680.111	0.0293807	0.0321671	4.91649	0.178016	0.847068	NS
ENSG00000232284	8.38853	0.882581	0.479031	4.91613	0.178043	0.847068	NS
ENSG00000248206	3.29146	0.647549	0.378295	4.91564	0.17808	0.847174	NS
ENSG00000149480	2052.64	-0.080619	0.0394233	4.91431	0.17818	0.847466	NS
ENSG00000200661	2.31483	-0.256914	0.155248	4.91415	0.178193	0.847479	NS
ENSG00000179178	10.5054	0.553107	0.417901	4.91393	0.178209	0.847509	NS
ENSG00000213908	3.29478	0.622827	0.581409	4.91349	0.178242	0.847597	NS
ENSG00000124839	16.0023	0.457427	0.419092	4.91336	0.178252	0.847604	NS
ENSG00000048545	3.52818	0.770064	0.566766	4.91308	0.178274	0.847639	NS
ENSG00000272076	68.0223	-0.115172	0.0706768	4.91305	0.178276	0.847639	NS
ENSG00000152137	9.1049	0.789308	0.510739	4.91292	0.178286	0.847645	NS
ENSG00000273409	4.03486	0.902643	0.558863	4.91263	0.178308	0.847645	NS
ENSG00000285750	4.88784	0.828486	0.556917	4.91255	0.178314	0.847645	NS
ENSG00000171505	1.98939	0.689431	0.602974	4.91233	0.178331	0.847658	NS
ENSG00000225672	3.65817	0.707572	0.426566	4.9121	0.178348	0.847658	NS
ENSG00000226158	9.69896	0.061538	0.0763722	4.91209	0.178349	0.847658	NS
ENSG00000235518	2.28556	1.05759	0.592412	4.91095	0.178435	0.847736	NS
ENSG00000236651	5.30041	0.562218	0.50741	4.91095	0.178435	0.847736	NS
ENSG00000146521	9.5324	0.79604	0.494087	4.91089	0.17844	0.847736	NS
ENSG00000232640	2.92555	0.55484	0.534725	4.91079	0.178447	0.847736	NS
ENSG00000187838	5.10315	-0.184471	0.16247	4.91045	0.178473	0.847736	NS
ENSG00000231681	4.79108	0.69635	0.415509	4.91042	0.178475	0.847736	NS
ENSG00000188873	7.89331	0.191985	0.163694	4.90993	0.178513	0.847736	NS
ENSG00000242474	45.9931	0.176177	0.0819409	4.90992	0.178514	0.847736	NS
ENSG00000226723	4.0006	0.177666	0.209405	4.90905	0.178579	0.847736	NS
ENSG00000253667	7.59553	0.659881	0.532107	4.90887	0.178593	0.847736	NS
ENSG00000228677	1.73997	0.851489	0.479905	4.90838	0.17863	0.847736	NS
ENSG00000254277	1.78763	0.96473	0.603581	4.90798	0.178661	0.847736	NS
ENSG00000008197	4.89905	0.54074	0.521005	4.90797	0.178662	0.847736	NS
ENSG00000242163	4.0991	0.286937	0.197092	4.9078	0.178674	0.847736	NS
ENSG00000119632	207.539	0.184999	0.0847765	4.90766	0.178685	0.847736	NS
ENSG00000226445	33.0912	0.123275	0.0983807	4.90744	0.178702	0.847736	NS
ENSG00000187021	15.6275	0.834327	0.485812	4.90739	0.178705	0.847736	NS
ENSG00000188163	3.33185	0.467469	0.430252	4.90737	0.178707	0.847736	NS
ENSG00000279189	11.8753	0.822898	0.509349	4.90734	0.178709	0.847736	NS
ENSG00000172186	2.43764	0.463049	0.52303	4.90705	0.178731	0.847736	NS
ENSG00000248854	4.97478	0.382275	0.353741	4.90704	0.178732	0.847736	NS
ENSG00000123454	17.5782	0.599018	0.431836	4.90697	0.178737	0.847736	NS
ENSG00000241641	30.5267	-0.16541	0.0935608	4.90668	0.17876	0.847736	NS
ENSG00000264522	567.43	-0.0706071	0.0471349	4.90656	0.178769	0.847736	NS
ENSG00000234677	2.59619	0.37911	0.36635	4.90653	0.178771	0.847736	NS
ENSG00000184967	83.1937	0.0712711	0.101548	4.90645	0.178777	0.847736	NS
ENSG00000284060	5.88183	0.330089	0.160993	4.90632	0.178787	0.847736	NS
ENSG00000226912	2.53354	0.604065	0.429022	4.90581	0.178826	0.847821	NS
ENSG00000233532	8.93461	0.801242	0.522913	4.90567	0.178836	0.847821	NS
ENSG00000278594	1.70681	0.978968	0.640922	4.90541	0.178856	0.847855	NS
ENSG00000259868	8.03206	0.499262	0.335663	4.90525	0.178868	0.847886	NS
ENSG00000276128	2.91913	0.825589	0.397565	4.90509	0.17888	0.847886	NS
ENSG00000144214	41.8247	-0.0809274	0.0641921	4.90474	0.178907	0.847911	NS
ENSG00000253661	3.70488	0.760149	0.60711	4.9047	0.17891	0.847911	NS
ENSG00000006377	11.0644	0.764799	0.524023	4.90462	0.178916	0.847911	NS
ENSG00000267943	4.92493	0.457012	0.546568	4.90453	0.178923	0.847911	NS
ENSG00000227825	248.422	0.164722	0.0758146	4.90441	0.178932	0.847915	NS
ENSG00000242593	4.57332	0.891842	0.57812	4.90428	0.178942	0.847938	NS
ENSG00000165819	1360.93	-0.0335935	0.0298647	4.90399	0.178964	0.847963	NS
ENSG00000059573	434.931	-0.06184	0.0447473	4.90387	0.178973	0.847971	NS
ENSG00000228229	2.76946	0.599036	0.590459	4.90366	0.178989	0.847998	NS
ENSG00000262999	3.4071	0.48505	0.537142	4.90346	0.179005	0.848019	NS
ENSG00000203643	3.78103	0.854363	0.582705	4.90328	0.179018	0.848042	NS
ENSG00000166557	855.595	0.0635031	0.0395596	4.90297	0.179041	0.848115	NS
ENSG00000230864	3.03166	0.82929	0.629908	4.90283	0.179053	0.848115	NS
ENSG00000233402	4.19694	0.954044	0.500713	4.90206	0.179111	0.848115	NS
ENSG00000255399	13.9884	0.752011	0.49181	4.90201	0.179114	0.848115	NS
ENSG00000233388	3.28122	0.520716	0.566485	4.90129	0.17917	0.848115	NS
ENSG00000234882	30.7034	-0.146936	0.0726956	4.90126	0.179171	0.848115	NS
ENSG00000279036	9.30791	0.411312	0.538708	4.90115	0.17918	0.848115	NS
ENSG00000228205	13.7546	0.159667	0.131472	4.90114	0.179181	0.848115	NS
ENSG00000121377	3.19787	0.414468	0.315305	4.90102	0.17919	0.848115	NS
ENSG00000237877	69.6753	-0.0400467	0.0843054	4.90015	0.179256	0.848282	NS
ENSG00000145604	723.634	0.0140387	0.0359262	4.90002	0.179267	0.848282	NS
ENSG00000095464	12.8153	0.76798	0.490278	4.89998	0.179269	0.848282	NS
ENSG00000229700	6.35753	0.131157	0.093586	4.89992	0.179274	0.848282	NS
ENSG00000235174	22.2784	-0.00742767	0.237293	4.89945	0.17931	0.84835	NS
ENSG00000260669	93.84	0.0560812	0.0461898	4.89904	0.179341	0.84835	NS
ENSG00000233607	1.80134	1.12374	0.573666	4.89892	0.17935	0.84835	NS
ENSG00000164287	14.2421	0.620012	0.470687	4.89889	0.179352	0.84835	NS
ENSG00000237136	5.29614	0.97996	0.536308	4.89888	0.179353	0.84835	NS
ENSG00000110195	4.78434	0.602947	0.512258	4.89884	0.179356	0.84835	NS
ENSG00000234839	1.6418	1.51114	0.634124	4.89877	0.179361	0.84835	NS
ENSG00000283025	7.98784	0.816499	0.525108	4.8986	0.179374	0.84835	NS
ENSG00000248599	4.521	0.875053	0.501977	4.89855	0.179379	0.84835	NS
ENSG00000275485	36.5165	-0.0912189	0.0613185	4.89793	0.179426	0.848435	NS
ENSG00000181143	57.4883	0.544842	0.336638	4.89785	0.179432	0.848435	NS
ENSG00000235389	2.72013	0.658889	0.610799	4.89774	0.17944	0.848435	NS
ENSG00000228876	10.5934	0.867876	0.512497	4.89759	0.179452	0.848435	NS
ENSG00000164318	28.1091	0.706444	0.457188	4.89752	0.179457	0.848435	NS
ENSG00000138303	240.711	-0.00737503	0.0411214	4.89706	0.179492	0.848519	NS
ENSG00000079112	16.8365	0.694895	0.407948	4.897	0.179497	0.848519	NS
ENSG00000254156	4.04112	1.01659	0.581517	4.8969	0.179504	0.84853	NS
ENSG00000251680	3.7562	0.81781	0.502542	4.89665	0.179524	0.848541	NS
ENSG00000254289	5.20016	0.549518	0.265734	4.89654	0.179531	0.848541	NS
ENSG00000157884	4.55471	0.741428	0.536332	4.89652	0.179533	0.848541	NS
ENSG00000259876	1.76808	0.172332	0.372019	4.89616	0.179561	0.848541	NS
ENSG00000110243	6.58953	0.607207	0.541161	4.89597	0.179575	0.848541	NS
ENSG00000030066	1532.4	-0.0679947	0.0317451	4.8957	0.179596	0.848593	NS
ENSG00000279549	54.7818	-0.0816304	0.159248	4.89544	0.179616	0.84864	NS
ENSG00000196787	1449.2	0.113027	0.0919831	4.895	0.17965	0.848739	NS
ENSG00000169592	1041.48	-0.101824	0.0542292	4.89493	0.179654	0.848739	NS
ENSG00000261191	1.87064	0.913972	0.573533	4.89473	0.17967	0.848739	NS
ENSG00000229557	1.7403	1.01228	0.584672	4.89432	0.179701	0.848739	NS
ENSG00000253554	5.77667	0.806003	0.548223	4.89414	0.179715	0.848739	NS
ENSG00000180818	8.35284	0.644916	0.538413	4.894	0.179725	0.848739	NS
ENSG00000203900	11.27	0.477084	0.504188	4.89395	0.179729	0.848739	NS
ENSG00000156222	14.0668	0.601837	0.400389	4.89368	0.17975	0.848765	NS
ENSG00000133116	45.824	0.134401	0.131025	4.89282	0.179816	0.84888	NS
ENSG00000255366	3.40973	0.999226	0.511487	4.89273	0.179822	0.84888	NS
ENSG00000264269	4.92079	0.820265	0.547748	4.89272	0.179824	0.84888	NS
ENSG00000256371	1.65262	0.522176	0.593512	4.89174	0.179898	0.849071	NS
ENSG00000117122	8.0671	0.408738	0.478227	4.89094	0.17996	0.849175	NS
ENSG00000167881	616.065	-0.0523952	0.0429653	4.89077	0.179973	0.849175	NS
ENSG00000231050	15.5089	0.199839	0.119385	4.89044	0.179998	0.849175	NS
ENSG00000117507	6.07974	0.933546	0.550423	4.89022	0.180014	0.849187	NS
ENSG00000134899	622.168	-0.0347127	0.0365132	4.89014	0.180021	0.849187	NS
ENSG00000186082	4.38545	0.747305	0.503364	4.88981	0.180046	0.849187	NS
ENSG00000272153	2.65709	0.457783	0.260302	4.88968	0.180056	0.849187	NS
ENSG00000235275	3.08426	0.676049	0.489281	4.88896	0.180111	0.849269	NS
ENSG00000153002	12.8964	0.765972	0.436054	4.88891	0.180115	0.849269	NS
ENSG00000129084	832.24	0.0734882	0.0468664	4.88881	0.180123	0.849269	NS
ENSG00000234595	3.71968	0.503166	0.568802	4.88876	0.180127	0.849269	NS
ENSG00000189079	2661.4	-0.0371013	0.0335845	4.88871	0.18013	0.849269	NS
ENSG00000148950	352.917	-0.039549	0.0651032	4.88856	0.180142	0.849269	NS
ENSG00000174453	6.56529	0.358212	0.539971	4.88849	0.180147	0.849269	NS
ENSG00000242248	1.70811	1.17729	0.572852	4.88821	0.180168	0.849302	NS
ENSG00000217825	1.99888	0.554306	0.464917	4.88804	0.180182	0.849302	NS
ENSG00000225530	4.73376	0.363664	0.226539	4.88771	0.180207	0.849315	NS
ENSG00000236417	4.13293	0.839193	0.572222	4.88756	0.180218	0.849318	NS
ENSG00000254083	2.51742	0.880441	0.614776	4.88735	0.180235	0.849335	NS
ENSG00000238217	5.9783	0.875899	0.538779	4.88716	0.180249	0.849359	NS
ENSG00000271309	2.64563	0.481548	0.60705	4.88709	0.180254	0.849359	NS
ENSG00000284703	12.452	0.724679	0.478854	4.88679	0.180277	0.849419	NS
ENSG00000100170	23.6557	0.721716	0.462004	4.88661	0.180291	0.849432	NS
ENSG00000277128	7.98626	1.02655	0.533471	4.8865	0.180299	0.849432	NS
ENSG00000258679	4.98507	0.750808	0.528095	4.88612	0.180329	0.849442	NS
ENSG00000203733	1.88541	1.04488	0.619424	4.88605	0.180334	0.849442	NS
ENSG00000270002	5.25942	1.10243	0.582749	4.88586	0.180349	0.849442	NS
ENSG00000251003	8.16882	0.819594	0.503405	4.88576	0.180356	0.849442	NS
ENSG00000162069	47.645	0.0898583	0.18363	4.8855	0.180376	0.849442	NS
ENSG00000263004	26.7251	0.192187	0.0921679	4.88544	0.18038	0.849442	NS
ENSG00000235358	14.7733	0.307577	0.192865	4.88536	0.180387	0.849442	NS
ENSG00000283232	2.46161	0.809425	0.570144	4.88522	0.180397	0.849442	NS
ENSG00000101292	3.34291	0.327209	0.281801	4.8851	0.180407	0.849442	NS
ENSG00000135477	12.9566	0.637168	0.51265	4.88494	0.180419	0.849442	NS
ENSG00000235618	52.24	0.199748	0.100393	4.88492	0.18042	0.849442	NS
ENSG00000273486	52.0358	-0.0767223	0.0562051	4.88479	0.18043	0.849442	NS
ENSG00000198354	3.47657	0.737686	0.55101	4.88476	0.180433	0.849442	NS
ENSG00000279128	5.84146	0.590081	0.405273	4.88475	0.180433	0.849442	NS
ENSG00000213981	7.01346	0.826798	0.526007	4.88436	0.180464	0.849442	NS
ENSG00000196712	3064.7	-0.0587123	0.0418154	4.88416	0.180479	0.849442	NS
ENSG00000263272	18.2213	0.105591	0.0830199	4.88406	0.180487	0.849442	NS
ENSG00000221836	13.1153	0.806663	0.516101	4.88405	0.180487	0.849442	NS
ENSG00000229418	5.34518	0.783368	0.407279	4.88401	0.18049	0.849442	NS
ENSG00000257501	9.09811	0.751878	0.529058	4.88396	0.180494	0.849442	NS
ENSG00000244052	2.64587	0.698714	0.534299	4.88382	0.180505	0.849442	NS
ENSG00000259370	21.3095	0.647551	0.446542	4.88372	0.180513	0.849442	NS
ENSG00000131398	56.0047	0.131289	0.160021	4.88186	0.180655	0.849705	NS
ENSG00000147432	6.53214	0.711227	0.525501	4.88168	0.180669	0.849705	NS
ENSG00000174840	1114.58	-0.0390905	0.0282232	4.88167	0.18067	0.849705	NS
ENSG00000242882	1.869	0.837563	0.449088	4.8812	0.180706	0.849705	NS
ENSG00000274225	5.56373	0.0150296	0.167921	4.88107	0.180715	0.849705	NS
ENSG00000242705	2.5966	0.263258	0.385345	4.88107	0.180716	0.849705	NS
ENSG00000234020	4.44477	0.684181	0.532522	4.88099	0.180722	0.849705	NS
ENSG00000236466	4.70658	0.586111	0.575586	4.88098	0.180723	0.849705	NS
ENSG00000257636	5.74827	0.838753	0.500537	4.88095	0.180725	0.849705	NS
ENSG00000281692	5.01864	0.678413	0.540729	4.88054	0.180757	0.849705	NS
ENSG00000258393	3.05646	0.873974	0.502791	4.88012	0.180789	0.849705	NS
ENSG00000276144	1.91061	0.360876	0.41659	4.88004	0.180795	0.849705	NS
ENSG00000177201	6.72989	0.905329	0.557173	4.87971	0.18082	0.849705	NS
ENSG00000139714	130.204	-0.046638	0.0717987	4.87953	0.180834	0.849705	NS
ENSG00000226789	4.20736	0.644212	0.56666	4.87916	0.180863	0.849705	NS
ENSG00000260593	5.00794	0.529145	0.519815	4.87885	0.180887	0.849705	NS
ENSG00000231439	5.70635	0.238077	0.235726	4.87876	0.180893	0.849705	NS
ENSG00000207757	1.72579	0.26563	0.17655	4.87866	0.180901	0.849705	NS
ENSG00000105675	12.2282	0.534227	0.533952	4.8784	0.180921	0.849705	NS
ENSG00000159784	57.2265	0.136413	0.117181	4.87832	0.180927	0.849705	NS
ENSG00000233590	3.05995	0.543448	0.388752	4.8783	0.180929	0.849705	NS
ENSG00000259725	4.91915	0.788302	0.533611	4.878	0.180952	0.849705	NS
ENSG00000254708	27.0946	-0.144077	0.121049	4.87795	0.180956	0.849705	NS
ENSG00000128422	12.5651	0.686701	0.512453	4.87779	0.180968	0.849705	NS
ENSG00000235244	5.42872	0.242406	0.24834	4.87778	0.180968	0.849705	NS
ENSG00000242428	6.26529	0.967232	0.529611	4.87768	0.180976	0.849705	NS
ENSG00000264515	16.8798	0.551106	0.465858	4.87765	0.180979	0.849705	NS
ENSG00000254229	4.38179	0.323529	0.554049	4.87758	0.180984	0.849705	NS
ENSG00000136152	2123.35	-0.0167022	0.0362116	4.87755	0.180987	0.849705	NS
ENSG00000270775	2.24502	0.542247	0.283286	4.87729	0.181006	0.849755	NS
ENSG00000272321	8.09571	0.829775	0.514654	4.87679	0.181045	0.849816	NS
ENSG00000215006	9.73414	0.218026	0.134065	4.87621	0.181089	0.849816	NS
ENSG00000178125	4.95754	0.736011	0.511776	4.87612	0.181096	0.849828	NS
ENSG00000231500	13708.7	0.193129	0.126971	4.87507	0.181177	0.849974	NS
ENSG00000265879	5.40085	0.142907	0.171937	4.87477	0.1812	0.850011	NS
ENSG00000100523	3494.49	-0.0384105	0.0476197	4.87457	0.181215	0.850011	NS
ENSG00000208037	8.92265	0.188539	0.122364	4.87437	0.181231	0.850011	NS
ENSG00000258943	3.37556	1.19434	0.571055	4.87375	0.181279	0.850011	NS
ENSG00000254040	6.72845	1.00237	0.548784	4.87327	0.181316	0.850011	NS
ENSG00000281664	5.64501	0.898455	0.538344	4.87305	0.181333	0.850011	NS
ENSG00000231402	2.02016	0.200238	0.387395	4.87288	0.181346	0.850011	NS
ENSG00000166426	4.44351	0.808435	0.551713	4.87282	0.18135	0.850011	NS
ENSG00000232192	2.54162	0.452288	0.590285	4.87222	0.181397	0.850089	NS
ENSG00000146909	891.653	-0.0631769	0.0293463	4.87209	0.181407	0.850089	NS
ENSG00000134569	32.9175	0.511361	0.447957	4.87169	0.181437	0.850116	NS
ENSG00000247373	190.805	0.10276	0.0538587	4.87142	0.181458	0.850121	NS
ENSG00000188817	9.8514	0.851314	0.53063	4.87113	0.181481	0.850155	NS
ENSG00000135577	2.75793	0.742578	0.472362	4.87105	0.181487	0.850158	NS
ENSG00000234558	9.88594	0.198552	0.146651	4.87061	0.18152	0.85021	NS
ENSG00000135446	168.97	0.0377542	0.046873	4.87022	0.181551	0.850222	NS
ENSG00000049540	27.7993	0.407465	0.430548	4.87018	0.181554	0.850222	NS
ENSG00000196169	62.9005	0.0846406	0.192658	4.8698	0.181583	0.850222	NS
ENSG00000205268	6632.23	-0.0576566	0.0504938	4.8696	0.181599	0.850222	NS
ENSG00000275713	579.072	0.0215817	0.0850624	4.86948	0.181608	0.850222	NS
ENSG00000176312	1.8849	1.07114	0.628147	4.86946	0.181609	0.850222	NS
ENSG00000262115	2.0003	0.561244	0.575034	4.86933	0.181619	0.850222	NS
ENSG00000284666	3.98041	0.610471	0.529631	4.8689	0.181653	0.850255	NS
ENSG00000182477	2.18778	0.504217	0.330002	4.86887	0.181655	0.850255	NS
ENSG00000171496	5.95621	0.294906	0.274232	4.86826	0.181702	0.850277	NS
ENSG00000254377	6.25651	0.647224	0.557833	4.86816	0.18171	0.850277	NS
ENSG00000005073	6.34216	0.522264	0.525338	4.86815	0.181711	0.850277	NS
ENSG00000137727	31.6041	0.320399	0.239991	4.86799	0.181723	0.850277	NS
ENSG00000283258	7.48377	0.910202	0.535869	4.8673	0.181776	0.850281	NS
ENSG00000215196	67.4867	0.17984	0.130707	4.86727	0.181778	0.850281	NS
ENSG00000157368	30.5062	0.17639	0.210552	4.86709	0.181792	0.850281	NS
ENSG00000084764	73.0523	-0.0689489	0.118944	4.86686	0.18181	0.850281	NS
ENSG00000182040	7.46742	0.346406	0.535316	4.86678	0.181816	0.850281	NS
ENSG00000254213	6.10685	0.232225	0.194039	4.86637	0.181848	0.850281	NS
ENSG00000196503	22.3701	0.188172	0.166907	4.86629	0.181854	0.850281	NS
ENSG00000105467	3.89664	0.740288	0.502421	4.86626	0.181856	0.850281	NS
ENSG00000233517	3.8884	0.716995	0.459113	4.86623	0.181859	0.850281	NS
ENSG00000245970	4.12825	0.301145	0.256132	4.86618	0.181862	0.850281	NS
ENSG00000236972	2.38832	0.829026	0.460189	4.86573	0.181897	0.850358	NS
ENSG00000236761	4.13855	0.653105	0.416901	4.86532	0.181929	0.850423	NS
ENSG00000225928	3.34881	0.897702	0.566281	4.86508	0.181948	0.850427	NS
ENSG00000280214	40.063	-0.0887976	0.129509	4.86501	0.181953	0.850429	NS
ENSG00000199377	23.8219	0.285849	0.172462	4.86445	0.181996	0.85051	NS
ENSG00000009765	26.8402	0.74266	0.456158	4.86377	0.182049	0.85051	NS
ENSG00000237686	6.24475	0.613807	0.487321	4.86369	0.182055	0.85051	NS
ENSG00000278193	1.62109	1.32752	0.639596	4.86363	0.182059	0.85051	NS
ENSG00000214018	31.4888	-0.00272277	0.0922205	4.8636	0.182062	0.85051	NS
ENSG00000254713	3.23129	0.869291	0.462944	4.86352	0.182068	0.85051	NS
ENSG00000122417	2310.64	-0.0144744	0.0700639	4.86307	0.182103	0.85051	NS
ENSG00000231252	16.1091	0.765867	0.47725	4.86254	0.182144	0.850564	NS
ENSG00000046774	2.88116	0.543145	0.587902	4.86233	0.18216	0.85058	NS
ENSG00000090861	703.581	-0.0841527	0.0497819	4.86226	0.182165	0.85058	NS
ENSG00000128710	7.7326	0.656903	0.536233	4.86224	0.182167	0.85058	NS
ENSG00000115112	63.6828	0.299512	0.219468	4.86163	0.182214	0.850614	NS
ENSG00000279057	14.355	0.0881793	0.165829	4.86147	0.182227	0.850614	NS
ENSG00000154646	7.9043	0.650827	0.455398	4.86146	0.182227	0.850614	NS
ENSG00000159217	23.06	0.609896	0.487794	4.86141	0.182232	0.850614	NS
ENSG00000227154	3.02417	0.567232	0.510917	4.86061	0.182293	0.850614	NS
ENSG00000158483	54.7392	0.155063	0.0941644	4.86022	0.182323	0.850614	NS
ENSG00000166862	9.235	0.510605	0.560781	4.8602	0.182325	0.850614	NS
ENSG00000258667	12.8407	0.208148	0.105704	4.86017	0.182327	0.850614	NS
ENSG00000188338	8.54938	0.626626	0.559927	4.86015	0.182329	0.850614	NS
ENSG00000184624	1.8613	0.835209	0.559064	4.85995	0.182344	0.850614	NS
ENSG00000163956	2806.12	0.0196122	0.0411408	4.85967	0.182366	0.850614	NS
ENSG00000275278	13.533	0.1624	0.125212	4.85966	0.182367	0.850614	NS
ENSG00000249417	3.08214	0.340547	0.360563	4.85957	0.182374	0.850625	NS
ENSG00000231028	19.9391	0.319217	0.212298	4.85943	0.182385	0.85063	NS
ENSG00000183207	452.315	0.0258261	0.041853	4.85917	0.182405	0.850654	NS
ENSG00000049323	521.105	0.0286416	0.115326	4.85909	0.182411	0.850656	NS
ENSG00000154096	14.4988	0.451368	0.497683	4.85881	0.182433	0.850656	NS
ENSG00000164403	61.9207	0.16701	0.163309	4.85879	0.182434	0.850656	NS
ENSG00000225637	7.49357	0.428797	0.466243	4.85876	0.182436	0.850656	NS
ENSG00000177725	8.95811	0.259789	0.215403	4.85876	0.182436	0.850656	NS
ENSG00000257319	3.45437	0.653199	0.583889	4.85865	0.182445	0.850656	NS
ENSG00000253653	19.1971	0.140026	0.102724	4.8586	0.182449	0.850656	NS
ENSG00000163792	12.0457	0.484848	0.503164	4.85845	0.18246	0.850656	NS
ENSG00000258717	3.48985	0.685685	0.508008	4.8584	0.182464	0.850656	NS
ENSG00000134716	21.8254	0.356003	0.204011	4.85819	0.182481	0.850684	NS
ENSG00000224647	4.90801	0.367093	0.293837	4.85802	0.182494	0.850684	NS
ENSG00000249960	2.02771	0.822657	0.499797	4.85776	0.182514	0.850728	NS
ENSG00000177752	5.51547	0.348759	0.243991	4.85766	0.182521	0.85074	NS
ENSG00000233892	33.8853	0.0378655	0.0809329	4.85715	0.182561	0.850758	NS
ENSG00000241755	22.8405	0.0635572	0.188922	4.85693	0.182578	0.850758	NS
ENSG00000260778	129.934	0.116614	0.0552072	4.85681	0.182587	0.850758	NS
ENSG00000260532	5.15054	0.631007	0.546629	4.85649	0.182613	0.850758	NS
ENSG00000118733	6.00054	0.641151	0.487002	4.85648	0.182613	0.850758	NS
ENSG00000280046	28.2581	0.0872516	0.095777	4.85622	0.182633	0.850758	NS
ENSG00000231105	28.8527	0.0628015	0.0964298	4.85557	0.182683	0.850758	NS
ENSG00000166863	7.56356	0.531833	0.322231	4.85535	0.182701	0.850758	NS
ENSG00000250346	4.8615	0.859052	0.523392	4.85496	0.182731	0.850758	NS
ENSG00000221843	20.1136	0.709612	0.47942	4.85494	0.182733	0.850758	NS
ENSG00000176293	77.4012	0.118035	0.124597	4.85491	0.182735	0.850758	NS
ENSG00000178772	5.26187	0.694889	0.546532	4.85478	0.182745	0.850758	NS
ENSG00000282987	2.03715	1.2241	0.670507	4.85451	0.182766	0.850758	NS
ENSG00000075303	1237.29	0.0119969	0.0665182	4.8544	0.182775	0.850758	NS
ENSG00000254387	2.21969	0.389109	0.3023	4.85437	0.182776	0.850758	NS
ENSG00000260105	10.3843	0.309313	0.241653	4.85391	0.182812	0.850775	NS
ENSG00000182632	7.98804	0.815953	0.508656	4.85391	0.182813	0.850775	NS
ENSG00000204278	6.15089	0.681609	0.581376	4.85383	0.182818	0.850775	NS
ENSG00000258385	1.65482	0.788342	0.604456	4.85378	0.182822	0.850775	NS
ENSG00000264548	71.8253	0.225466	0.102913	4.85371	0.182828	0.850775	NS
ENSG00000267757	35.5008	0.244525	0.111638	4.85332	0.182858	0.850783	NS
ENSG00000214960	125.514	0.180776	0.102457	4.8533	0.18286	0.850783	NS
ENSG00000242440	2.27513	0.654625	0.600404	4.85329	0.182861	0.850783	NS
ENSG00000225239	1.67161	1.02364	0.632216	4.85298	0.182885	0.850872	NS
ENSG00000248332	6.89134	0.641682	0.391117	4.85278	0.1829	0.850898	NS
ENSG00000267206	1.79598	0.364571	0.602527	4.85268	0.182908	0.850913	NS
ENSG00000196184	7.84802	0.825138	0.478385	4.85197	0.182963	0.850923	NS
ENSG00000270475	2.07589	0.784146	0.590411	4.85195	0.182965	0.850923	NS
ENSG00000165509	3.63547	0.422772	0.582306	4.85188	0.18297	0.850923	NS
ENSG00000186075	8.63959	0.140961	0.246223	4.85188	0.18297	0.850923	NS
ENSG00000182132	15.4483	0.621424	0.431591	4.85144	0.183004	0.850923	NS
ENSG00000214102	11.4487	0.459488	0.358881	4.85134	0.183012	0.850923	NS
ENSG00000244226	2.87255	0.751854	0.498956	4.85131	0.183014	0.850923	NS
ENSG00000226308	5.12462	0.832938	0.547512	4.85123	0.183021	0.850923	NS
ENSG00000271173	3.43918	0.718116	0.579454	4.8512	0.183023	0.850923	NS
ENSG00000224500	1.90308	0.7684	0.606876	4.85096	0.183042	0.850923	NS
ENSG00000211677	196.744	0.153867	0.149135	4.85095	0.183043	0.850923	NS
ENSG00000270986	2.06442	0.681321	0.506938	4.85092	0.183045	0.850923	NS
ENSG00000172799	2.0229	1.04705	0.445949	4.85076	0.183057	0.850923	NS
ENSG00000224715	13.6268	0.793571	0.449948	4.85069	0.183062	0.850923	NS
ENSG00000272381	4.69783	0.627492	0.561099	4.84993	0.183121	0.850975	NS
ENSG00000013619	41.2489	0.233263	0.134789	4.84983	0.183129	0.850975	NS
ENSG00000248809	4.90191	0.808258	0.451904	4.84976	0.183135	0.850975	NS
ENSG00000198743	4264.91	-0.0891237	0.058843	4.84967	0.183142	0.850975	NS
ENSG00000127152	3979.8	-0.116742	0.0546081	4.84926	0.183174	0.851037	NS
ENSG00000174606	2699.53	0.00786931	0.0555067	4.84909	0.183187	0.851037	NS
ENSG00000264061	2.2057	0.893685	0.639311	4.84906	0.18319	0.851037	NS
ENSG00000131019	13.5975	0.341982	0.210052	4.84891	0.183201	0.85106	NS
ENSG00000101276	11.4334	0.521224	0.465797	4.84834	0.183245	0.851127	NS
ENSG00000198270	711.411	-0.0299318	0.0407384	4.84753	0.183308	0.851238	NS
ENSG00000258162	2.48402	1.25842	0.616544	4.84746	0.183314	0.851243	NS
ENSG00000152936	7.78019	0.75863	0.498523	4.847	0.183349	0.851292	NS
ENSG00000248522	14.2267	0.637645	0.472706	4.84687	0.18336	0.851319	NS
ENSG00000184897	526.347	0.00890174	0.080505	4.84666	0.183376	0.851326	NS
ENSG00000166268	15.5274	0.590049	0.357659	4.84635	0.1834	0.851381	NS
ENSG00000119396	2612.89	-0.0349517	0.0461902	4.84631	0.183403	0.851381	NS
ENSG00000284696	16.9978	0.806635	0.48684	4.84583	0.18344	0.851467	NS
ENSG00000280257	10.4687	0.727974	0.507749	4.84582	0.183441	0.851467	NS
ENSG00000177700	238.354	0.118532	0.0600866	4.8456	0.183459	0.851495	NS
ENSG00000187229	4.34571	0.826339	0.4903	4.8454	0.183474	0.851495	NS
ENSG00000102393	471.244	0.09004	0.0561723	4.84511	0.183497	0.851495	NS
ENSG00000278138	3.38838	0.941243	0.578453	4.84491	0.183513	0.851495	NS
ENSG00000240729	55.7249	-0.120252	0.0601406	4.84476	0.183524	0.851495	NS
ENSG00000248347	6.09918	0.66371	0.508042	4.84472	0.183527	0.851495	NS
ENSG00000270343	4.41834	0.289133	0.219188	4.84461	0.183536	0.851495	NS
ENSG00000203972	4.06634	0.617994	0.450211	4.84458	0.183538	0.851495	NS
ENSG00000272783	1.80171	0.548112	0.419321	4.84342	0.183628	0.851541	NS
ENSG00000185670	167.023	0.0406404	0.0526423	4.84328	0.18364	0.851541	NS
ENSG00000141741	90.8488	0.137646	0.0727009	4.84298	0.183663	0.851581	NS
ENSG00000163682	5057.3	0.21803	0.168946	4.84269	0.183685	0.851611	NS
ENSG00000285970	2.47978	0.589103	0.56294	4.84247	0.183702	0.851625	NS
ENSG00000226994	4.41416	0.851934	0.608591	4.84225	0.18372	0.85164	NS
ENSG00000113649	2051.77	-0.0289975	0.0498464	4.84196	0.183742	0.85164	NS
ENSG00000254545	1.91649	0.567817	0.582091	4.8417	0.183762	0.85164	NS
ENSG00000260894	9.82752	-0.117115	0.137551	4.84137	0.183788	0.85164	NS
ENSG00000173867	18.1049	0.0292607	0.0541587	4.84116	0.183805	0.85164	NS
ENSG00000255998	1.6227	0.922529	0.613292	4.84083	0.18383	0.85164	NS
ENSG00000265356	4.24658	0.804373	0.571099	4.84074	0.183838	0.85164	NS
ENSG00000248475	5.0605	0.400187	0.301456	4.84071	0.183839	0.85164	NS
ENSG00000205609	16.712	-0.121607	0.112687	4.84059	0.183849	0.85164	NS
ENSG00000264673	3.18111	0.665516	0.551422	4.84058	0.18385	0.85164	NS
ENSG00000259543	5.15949	0.628479	0.385008	4.8404	0.183864	0.85164	NS
ENSG00000178175	50.2927	0.174571	0.117919	4.8402	0.18388	0.85164	NS
ENSG00000182585	8.25667	0.432191	0.212459	4.83998	0.183896	0.85164	NS
ENSG00000258841	2.97887	0.723818	0.559508	4.83989	0.183904	0.85164	NS
ENSG00000228391	2.51733	0.66671	0.446902	4.83952	0.183932	0.85164	NS
ENSG00000271347	110.651	-0.118773	0.131317	4.83932	0.183948	0.85164	NS
ENSG00000277283	106.576	0.0835142	0.0513466	4.83916	0.18396	0.85164	NS
ENSG00000169359	672.316	-0.0205409	0.0428763	4.83864	0.184001	0.85164	NS
ENSG00000257848	2.61245	0.94112	0.631254	4.83839	0.184021	0.85164	NS
ENSG00000179270	16.4055	0.521915	0.482159	4.83801	0.184051	0.85164	NS
ENSG00000224531	309.612	-0.00631823	0.0602606	4.83796	0.184055	0.85164	NS
ENSG00000258733	255.411	-0.0463314	0.0589236	4.83747	0.184093	0.85164	NS
ENSG00000278913	5.93216	0.878718	0.535868	4.83726	0.184109	0.85164	NS
ENSG00000250833	2.26194	1.0453	0.594574	4.83716	0.184117	0.85164	NS
ENSG00000261634	15.5191	0.700984	0.498521	4.83682	0.184143	0.85164	NS
ENSG00000123154	181.27	0.0423859	0.0346304	4.83642	0.184175	0.851648	NS
ENSG00000237115	1.94257	0.543128	0.545602	4.83558	0.184241	0.851692	NS
ENSG00000131126	9.50992	0.392109	0.322907	4.83532	0.18426	0.851692	NS
ENSG00000265813	2.68405	0.782887	0.379152	4.83526	0.184265	0.851692	NS
ENSG00000136011	38.0756	0.657227	0.392747	4.83518	0.184272	0.851692	NS
ENSG00000270069	88.2074	-0.0832253	0.0745657	4.83507	0.18428	0.851692	NS
ENSG00000213862	8.8381	0.278046	0.165475	4.835	0.184286	0.851692	NS
ENSG00000260625	24.6737	0.133725	0.086731	4.83487	0.184296	0.851692	NS
ENSG00000269296	5.17072	0.421026	0.396654	4.83478	0.184303	0.851692	NS
ENSG00000259033	3.5474	0.413554	0.280618	4.83416	0.184352	0.851692	NS
ENSG00000188199	15.9119	0.491076	0.276103	4.83392	0.18437	0.851692	NS
ENSG00000272154	5.42505	0.854315	0.55864	4.83372	0.184386	0.851692	NS
ENSG00000225535	8.54818	0.253003	0.158123	4.83349	0.184404	0.851692	NS
ENSG00000267799	5.32457	0.906654	0.540244	4.83345	0.184407	0.851692	NS
ENSG00000134962	9.31343	0.643457	0.440989	4.83304	0.184439	0.851692	NS
ENSG00000260388	24.5089	0.148891	0.110957	4.83302	0.184441	0.851692	NS
ENSG00000258925	3.35553	0.811827	0.509665	4.83285	0.184454	0.851692	NS
ENSG00000234993	4.49677	0.863976	0.447458	4.83261	0.184473	0.851692	NS
ENSG00000282965	7.95747	0.382443	0.373876	4.83227	0.1845	0.851692	NS
ENSG00000130294	86.5378	0.429374	0.414076	4.83214	0.184509	0.851692	NS
ENSG00000267593	1.74877	0.722795	0.554268	4.83178	0.184538	0.851692	NS
ENSG00000216642	3.36793	0.386022	0.186446	4.83172	0.184542	0.851692	NS
ENSG00000225159	6.85553	0.20777	0.17349	4.83168	0.184545	0.851692	NS
ENSG00000173531	54.753	0.0382679	0.0921953	4.83158	0.184553	0.851692	NS
ENSG00000162641	7.55224	0.616628	0.529519	4.8315	0.184559	0.851692	NS
ENSG00000256630	1.89139	1.13541	0.603251	4.83142	0.184566	0.851692	NS
ENSG00000262006	3.1503	0.541098	0.261179	4.83135	0.184572	0.851692	NS
ENSG00000165935	7.8999	0.698728	0.417596	4.83121	0.184582	0.851692	NS
ENSG00000228272	1.78365	1.30487	0.625155	4.83103	0.184596	0.851692	NS
ENSG00000215277	9.7568	0.488696	0.290383	4.83075	0.184619	0.851692	NS
ENSG00000283451	1.68998	-0.0482826	0.344256	4.83071	0.184622	0.851692	NS
ENSG00000284743	3.26903	0.657841	0.435121	4.83011	0.184668	0.851692	NS
ENSG00000178522	3.93173	0.811778	0.585746	4.8301	0.184669	0.851692	NS
ENSG00000124253	12.488	0.709507	0.519422	4.8301	0.184669	0.851692	NS
ENSG00000260746	6.94736	1.03774	0.527203	4.82979	0.184694	0.851692	NS
ENSG00000264880	3.26211	0.934747	0.615166	4.82964	0.184705	0.851692	NS
ENSG00000252349	6.08254	-0.159395	0.0945806	4.82951	0.184715	0.851692	NS
ENSG00000273733	1.91936	0.529679	0.304768	4.82948	0.184718	0.851692	NS
ENSG00000224975	115.018	-0.148806	0.0903807	4.82942	0.184723	0.851692	NS
ENSG00000280051	1.81199	1.21493	0.60449	4.82939	0.184725	0.851692	NS
ENSG00000226145	14.1373	0.432725	0.518375	4.82933	0.184729	0.851692	NS
ENSG00000253474	2.16086	1.00216	0.558969	4.82933	0.18473	0.851692	NS
ENSG00000283083	3.32204	1.09038	0.558124	4.82914	0.184745	0.851692	NS
ENSG00000172789	2.38494	0.448238	0.476986	4.82902	0.184754	0.851692	NS
ENSG00000257660	2.80729	0.794049	0.606293	4.82893	0.184761	0.851692	NS
ENSG00000171722	4.3398	0.79603	0.468614	4.82866	0.184782	0.851692	NS
ENSG00000162004	28.6926	0.213065	0.153265	4.82855	0.184791	0.851692	NS
ENSG00000212226	1.76995	0.431974	0.306637	4.82819	0.184819	0.851715	NS
ENSG00000237126	7.61445	0.710867	0.507229	4.8281	0.184826	0.851715	NS
ENSG00000233451	2.26771	0.226708	0.311977	4.82792	0.18484	0.851715	NS
ENSG00000124614	108.652	0.00496306	0.0422655	4.82753	0.184871	0.85172	NS
ENSG00000141682	423.225	0.162896	0.102487	4.82751	0.184872	0.85172	NS
ENSG00000110048	1299.07	-0.0428486	0.0260668	4.82749	0.184874	0.85172	NS
ENSG00000227568	2.48748	0.751544	0.418952	4.82723	0.184894	0.851722	NS
ENSG00000249884	5.59292	0.18696	0.163759	4.82662	0.184942	0.851722	NS
ENSG00000242042	1.8936	0.859941	0.540367	4.82641	0.184959	0.851722	NS
ENSG00000261041	1.91803	1.04798	0.621648	4.82605	0.184987	0.851722	NS
ENSG00000275620	28.5383	0.393075	0.466857	4.82525	0.185049	0.851722	NS
ENSG00000148680	37.7521	0.213655	0.10943	4.82524	0.18505	0.851722	NS
ENSG00000087365	1362.83	-0.0907022	0.05697	4.82513	0.185059	0.851722	NS
ENSG00000231829	4.48258	0.115669	0.207902	4.825	0.185069	0.851722	NS
ENSG00000197885	101.135	0.0279687	0.0565431	4.82484	0.185082	0.851722	NS
ENSG00000257259	4.64725	0.757507	0.571845	4.82478	0.185086	0.851722	NS
ENSG00000251015	4.29955	0.363997	0.324737	4.82461	0.1851	0.851722	NS
ENSG00000257845	1.96639	1.06561	0.672926	4.82454	0.185105	0.851722	NS
ENSG00000125971	376.363	0.0835411	0.0472921	4.82402	0.185147	0.851748	NS
ENSG00000249693	18.162	0.376128	0.194014	4.82344	0.185192	0.851748	NS
ENSG00000063241	48.8398	0.140687	0.103704	4.82343	0.185192	0.851748	NS
ENSG00000120910	1603.18	-0.0356596	0.0507642	4.82269	0.185251	0.85175	NS
ENSG00000236583	5.30608	0.540477	0.494439	4.82265	0.185254	0.85175	NS
ENSG00000282925	3.88326	0.894235	0.573315	4.82264	0.185255	0.85175	NS
ENSG00000229313	3.311	0.304948	0.312256	4.8224	0.185274	0.85175	NS
ENSG00000271789	98.4433	-0.132602	0.0604681	4.82229	0.185282	0.85175	NS
ENSG00000189090	2.4801	0.671862	0.449921	4.82224	0.185286	0.85175	NS
ENSG00000277978	2.66931	-0.0196533	0.149087	4.82203	0.185302	0.85175	NS
ENSG00000235627	1.73567	1.14643	0.647006	4.82184	0.185318	0.85175	NS
ENSG00000215021	1456.1	0.0772798	0.0435615	4.82141	0.185351	0.85175	NS
ENSG00000231336	1.63989	0.931409	0.643425	4.82139	0.185353	0.85175	NS
ENSG00000223716	2.24227	1.16078	0.622419	4.82112	0.185374	0.85175	NS
ENSG00000250198	8.52186	0.608926	0.52938	4.82067	0.18541	0.85175	NS
ENSG00000253404	3.88746	0.484553	0.438017	4.82034	0.185435	0.85175	NS
ENSG00000263278	11.8583	0.534998	0.505363	4.81943	0.185507	0.85175	NS
ENSG00000187860	75.3029	0.157635	0.0995552	4.81928	0.185519	0.85175	NS
ENSG00000233007	3.45311	0.965052	0.560744	4.81928	0.185519	0.85175	NS
ENSG00000145002	7.88767	0.228032	0.189415	4.81922	0.185523	0.85175	NS
ENSG00000148303	14369.5	0.132152	0.0658647	4.81912	0.185532	0.85175	NS
ENSG00000259238	13.7576	0.224822	0.124889	4.81891	0.185548	0.85175	NS
ENSG00000240404	1.88625	1.05592	0.630984	4.81881	0.185556	0.85175	NS
ENSG00000260403	3.74953	0.792844	0.567746	4.81868	0.185566	0.85175	NS
ENSG00000185674	5.60422	0.731436	0.473609	4.81866	0.185568	0.85175	NS
ENSG00000233602	49.2506	-0.193888	0.0909317	4.81852	0.185578	0.85175	NS
ENSG00000273173	78.0512	-0.115257	0.0760313	4.81841	0.185588	0.85175	NS
ENSG00000184227	17.0571	0.160348	0.142683	4.8184	0.185588	0.85175	NS
ENSG00000272589	2.54065	-0.242214	0.146091	4.81835	0.185592	0.85175	NS
ENSG00000273233	2.26505	0.651424	0.471068	4.81809	0.185612	0.85175	NS
ENSG00000125522	3.13933	1.05969	0.565145	4.81791	0.185627	0.85175	NS
ENSG00000229899	311.074	0.0558125	0.0953775	4.81786	0.185631	0.85175	NS
ENSG00000099937	4.67901	0.679493	0.454765	4.81782	0.185634	0.85175	NS
ENSG00000230865	1.93882	0.640533	0.501035	4.81766	0.185646	0.85175	NS
ENSG00000182224	41.9982	-0.0766348	0.0607743	4.81765	0.185647	0.85175	NS
ENSG00000215127	2.34001	1.02985	0.583783	4.81753	0.185657	0.85175	NS
ENSG00000233263	2.06113	1.06723	0.620971	4.81753	0.185657	0.85175	NS
ENSG00000248550	7.24901	0.90117	0.542723	4.81752	0.185658	0.85175	NS
ENSG00000276408	1.83237	0.628742	0.434398	4.81748	0.185661	0.85175	NS
ENSG00000158296	42.8494	0.312059	0.185331	4.81724	0.185679	0.85175	NS
ENSG00000273110	3.3698	0.116591	0.127305	4.81705	0.185695	0.85175	NS
ENSG00000215859	8.63917	0.842038	0.446939	4.81666	0.185725	0.85175	NS
ENSG00000231483	2.68463	0.787615	0.612554	4.81658	0.185732	0.85175	NS
ENSG00000265494	6.62697	0.601139	0.52225	4.81647	0.18574	0.85175	NS
ENSG00000183423	23.2846	0.190809	0.122965	4.81617	0.185764	0.85175	NS
ENSG00000238097	3.54683	0.854046	0.568473	4.81607	0.185772	0.85175	NS
ENSG00000144810	16.2549	0.556628	0.458587	4.816	0.185777	0.85175	NS
ENSG00000204959	32.0917	0.187907	0.138976	4.81589	0.185786	0.85175	NS
ENSG00000204694	6.72611	0.795646	0.535437	4.81496	0.185859	0.85187	NS
ENSG00000259490	2.38555	0.49257	0.438803	4.81469	0.18588	0.85187	NS
ENSG00000244155	2.27599	1.01096	0.490825	4.81461	0.185887	0.85187	NS
ENSG00000141665	62.1238	0.277827	0.162989	4.81429	0.185912	0.85187	NS
ENSG00000285636	4.76908	0.942865	0.563507	4.81429	0.185912	0.85187	NS
ENSG00000253183	4.98806	0.551599	0.532283	4.81415	0.185923	0.85187	NS
ENSG00000168795	490.774	-0.0440263	0.0402308	4.81406	0.18593	0.85187	NS
ENSG00000264078	3.55664	0.260664	0.125783	4.81352	0.185972	0.851874	NS
ENSG00000272432	5.65633	0.34107	0.171815	4.81323	0.185995	0.851904	NS
ENSG00000227630	14.591	0.184729	0.176206	4.81303	0.186011	0.851941	NS
ENSG00000259447	6.23173	0.319532	0.234172	4.81282	0.186028	0.851941	NS
ENSG00000256073	36.3529	0.187846	0.0869273	4.81273	0.186035	0.851941	NS
ENSG00000261397	3.35985	0.984584	0.583551	4.81262	0.186043	0.851941	NS
ENSG00000198074	8.80095	0.690127	0.492519	4.81256	0.186049	0.851941	NS
ENSG00000236384	11.3298	0.618814	0.354886	4.81243	0.186058	0.851941	NS
ENSG00000285940	8.34055	0.702859	0.528541	4.81178	0.18611	0.851941	NS
ENSG00000223822	11.3235	0.238101	0.163067	4.81158	0.186126	0.851941	NS
ENSG00000250180	2.17054	0.922953	0.611505	4.81141	0.186139	0.851941	NS
ENSG00000285555	4.43928	0.765672	0.516797	4.81128	0.186149	0.851941	NS
ENSG00000244398	16.3777	-0.374521	0.259859	4.81067	0.186197	0.851941	NS
ENSG00000105669	1002.85	0.0796689	0.0462396	4.81067	0.186197	0.851941	NS
ENSG00000256552	4.56898	0.12369	0.206713	4.8106	0.186203	0.851941	NS
ENSG00000254720	2.33835	1.29038	0.596007	4.81058	0.186204	0.851941	NS
ENSG00000237621	3.49008	0.494293	0.377709	4.8105	0.186211	0.851941	NS
ENSG00000258932	3.78461	1.0593	0.59662	4.81042	0.186217	0.851941	NS
ENSG00000186825	5.64573	0.631311	0.509489	4.81012	0.186241	0.851941	NS
ENSG00000260708	22.7235	0.149594	0.091512	4.80993	0.186256	0.851941	NS
ENSG00000266977	3.54712	0.852536	0.560433	4.80969	0.186275	0.851941	NS
ENSG00000122787	9.28256	0.800912	0.501289	4.80962	0.18628	0.851941	NS
ENSG00000133619	123.786	0.0463277	0.103044	4.80956	0.186285	0.851941	NS
ENSG00000233321	1.96513	1.21516	0.655353	4.80911	0.18632	0.851948	NS
ENSG00000171864	5.52545	0.525939	0.535443	4.80905	0.186325	0.851948	NS
ENSG00000137154	11561.4	0.207872	0.114558	4.8088	0.186345	0.851992	NS
ENSG00000253267	6.53481	0.851196	0.503976	4.8079	0.186417	0.852129	NS
ENSG00000273402	36.7035	0.0106105	0.114649	4.80786	0.186419	0.852129	NS
ENSG00000108592	955.183	-0.0649553	0.0416191	4.80732	0.186462	0.852166	NS
ENSG00000260818	2.71001	1.09136	0.600662	4.80716	0.186475	0.852175	NS
ENSG00000260835	2.59049	1.18062	0.59234	4.80712	0.186478	0.852175	NS
ENSG00000256849	5.22286	0.499098	0.287117	4.80689	0.186496	0.852175	NS
ENSG00000225329	7.63368	0.486037	0.258253	4.80682	0.186501	0.852175	NS
ENSG00000167136	111.892	0.0870042	0.0622812	4.80679	0.186504	0.852175	NS
ENSG00000228548	2.66608	-0.0770673	0.213674	4.80607	0.186561	0.852349	NS
ENSG00000257842	4.73786	0.549512	0.586461	4.80568	0.186592	0.852388	NS
ENSG00000100532	364.641	0.0336217	0.070943	4.80546	0.186609	0.852388	NS
ENSG00000261774	1.90084	1.16586	0.530465	4.80528	0.186623	0.852388	NS
ENSG00000248329	4.82729	1.12582	0.58556	4.80524	0.186627	0.852388	NS
ENSG00000237589	3.84615	0.212238	0.276027	4.8049	0.186653	0.852388	NS
ENSG00000279386	1.90151	0.213506	0.599547	4.80476	0.186664	0.852388	NS
ENSG00000244128	2.63922	1.1066	0.655993	4.80465	0.186673	0.852388	NS
ENSG00000125999	17.5441	0.74573	0.465491	4.80452	0.186684	0.852388	NS
ENSG00000285884	18.8713	0.213348	0.104403	4.80427	0.186703	0.852388	NS
ENSG00000248376	3.79981	1.03703	0.590536	4.80423	0.186707	0.852388	NS
ENSG00000255540	4.04148	0.909583	0.579813	4.80388	0.186734	0.852425	NS
ENSG00000260378	2.22238	0.67873	0.411069	4.80386	0.186736	0.852425	NS
ENSG00000129354	22.2097	0.0990751	0.149378	4.8037	0.186748	0.852446	NS
ENSG00000230528	8.15263	0.762043	0.378854	4.80361	0.186755	0.852448	NS
ENSG00000259394	7.87218	0.297962	0.258659	4.80266	0.186831	0.85268	NS
ENSG00000270953	4.84443	0.250792	0.211377	4.80254	0.186841	0.85268	NS
ENSG00000272205	3.88997	0.135065	0.260584	4.80158	0.186917	0.852802	NS
ENSG00000104327	9.57303	0.496852	0.450398	4.80107	0.186957	0.852873	NS
ENSG00000263407	4.30362	0.0523572	0.168881	4.80071	0.186986	0.852873	NS
ENSG00000184785	6.97843	0.314037	0.24075	4.80063	0.186992	0.852873	NS
ENSG00000234076	28.2421	0.23188	0.117954	4.80055	0.186998	0.852873	NS
ENSG00000259655	3.97951	0.662243	0.517934	4.80042	0.187008	0.852873	NS
ENSG00000163930	1226.95	-0.0531087	0.0390818	4.80036	0.187013	0.852873	NS
ENSG00000253939	2.09467	0.849609	0.494822	4.80032	0.187016	0.852873	NS
ENSG00000285529	2.88058	1.00434	0.551805	4.80016	0.187029	0.852888	NS
ENSG00000280486	3.39313	0.80381	0.535181	4.80003	0.18704	0.852898	NS
ENSG00000229052	6.02013	0.738216	0.510821	4.79983	0.187055	0.852931	NS
ENSG00000259555	5.09917	1.03528	0.55873	4.79913	0.18711	0.853014	NS
ENSG00000170684	19.6132	0.119935	0.143582	4.79873	0.187142	0.853014	NS
ENSG00000237990	18.8236	0.320347	0.158474	4.79868	0.187147	0.853014	NS
ENSG00000261798	16.8205	0.0764586	0.1366	4.7986	0.187153	0.853014	NS
ENSG00000197705	158.387	0.113181	0.142122	4.79855	0.187157	0.853014	NS
ENSG00000214121	1.6183	0.237623	0.310014	4.79798	0.187202	0.853134	NS
ENSG00000254463	267.292	-0.0511396	0.0560034	4.79784	0.187213	0.853141	NS
ENSG00000163518	13.3752	0.794473	0.43538	4.79757	0.187235	0.853213	NS
ENSG00000258498	20.3021	0.56855	0.469752	4.79742	0.187246	0.853213	NS
ENSG00000252947	121.827	0.191109	0.184987	4.79718	0.187265	0.85322	NS
ENSG00000183798	15.3514	0.477991	0.470825	4.79686	0.187291	0.853251	NS
ENSG00000273664	2.37551	1.23371	0.608552	4.79681	0.187295	0.853251	NS
ENSG00000257283	2.32728	0.971559	0.529196	4.79654	0.187316	0.853253	NS
ENSG00000223843	9.42635	0.876862	0.523388	4.79639	0.187328	0.853261	NS
ENSG00000279295	3.59875	0.927204	0.583063	4.79619	0.187344	0.8533	NS
ENSG00000175143	2.8432	0.719975	0.603333	4.79609	0.187352	0.8533	NS
ENSG00000229531	8.06457	0.349991	0.161775	4.79534	0.187411	0.853356	NS
ENSG00000143458	1112.71	-0.0788838	0.0417253	4.79533	0.187412	0.853356	NS
ENSG00000278719	12.5025	0.0703687	0.134869	4.79501	0.187438	0.853356	NS
ENSG00000109911	1634.76	-0.0210837	0.0640704	4.79485	0.18745	0.853356	NS
ENSG00000138435	8.26524	0.828191	0.538145	4.79479	0.187455	0.853356	NS
ENSG00000132429	5.02721	0.809955	0.551652	4.79407	0.187513	0.853356	NS
ENSG00000285532	2.43476	0.659344	0.585292	4.79394	0.187523	0.853356	NS
ENSG00000253105	4.55702	0.935848	0.575835	4.79375	0.187538	0.853356	NS
ENSG00000229375	3.03883	0.940378	0.566015	4.79352	0.187556	0.853356	NS
ENSG00000227513	2.71364	0.838494	0.493713	4.79347	0.18756	0.853356	NS
ENSG00000269535	3.76559	0.796023	0.551213	4.79344	0.187563	0.853356	NS
ENSG00000206965	305.937	-0.0242438	0.0637293	4.79327	0.187576	0.853356	NS
ENSG00000122756	9.89348	0.554269	0.522474	4.79298	0.187599	0.853356	NS
ENSG00000274133	3.48775	0.527291	0.569587	4.79282	0.187612	0.853356	NS
ENSG00000080802	1153.53	-0.0410616	0.0392209	4.79279	0.187615	0.853356	NS
ENSG00000225815	2.79911	0.984081	0.536128	4.79257	0.187632	0.853356	NS
ENSG00000152467	9.39016	0.428435	0.516245	4.79257	0.187632	0.853356	NS
ENSG00000254629	2.95368	0.703145	0.529772	4.79257	0.187632	0.853356	NS
ENSG00000175906	17.7155	0.111479	0.142835	4.7925	0.187637	0.853356	NS
ENSG00000231373	2.91231	1.15347	0.609478	4.79244	0.187642	0.853356	NS
ENSG00000041515	80.226	0.365488	0.219912	4.79224	0.187658	0.853356	NS
ENSG00000235078	48.8126	0.0870057	0.0612421	4.79215	0.187666	0.853356	NS
ENSG00000253578	1.83413	0.463392	0.289468	4.79193	0.187683	0.853383	NS
ENSG00000171224	27.9982	0.200092	0.134557	4.79188	0.187686	0.853383	NS
ENSG00000258467	1.63057	1.11226	0.610929	4.79171	0.1877	0.853424	NS
ENSG00000252050	31.9973	-0.0383973	0.0983168	4.7912	0.187741	0.853563	NS
ENSG00000259458	8.68966	0.905748	0.518589	4.79104	0.187754	0.853577	NS
ENSG00000214211	4.97953	0.783626	0.538724	4.79056	0.187791	0.853589	NS
ENSG00000133124	5.36219	0.530583	0.551367	4.79035	0.187808	0.853589	NS
ENSG00000225549	2.07423	0.72897	0.497883	4.7902	0.18782	0.853589	NS
ENSG00000178243	7.50422	0.543094	0.50404	4.79007	0.187831	0.853589	NS
ENSG00000233894	1.66484	0.39645	0.565538	4.79001	0.187836	0.853589	NS
ENSG00000227896	88.7095	0.121663	0.0576632	4.78964	0.187865	0.853589	NS
ENSG00000215450	2.8421	0.870656	0.563264	4.78953	0.187874	0.853589	NS
ENSG00000261273	4.11872	0.520254	0.443395	4.78926	0.187895	0.853589	NS
ENSG00000204128	9.27253	0.369411	0.535008	4.78917	0.187902	0.853589	NS
ENSG00000236387	2.58069	0.886146	0.605343	4.78904	0.187913	0.853589	NS
ENSG00000285974	3.13104	0.831848	0.580459	4.78834	0.187968	0.853691	NS
ENSG00000215909	4.34735	0.796767	0.515503	4.78814	0.187985	0.853706	NS
ENSG00000219355	11.5891	0.0623173	0.067171	4.78737	0.188046	0.853796	NS
ENSG00000121073	480.173	0.0478313	0.0278419	4.78723	0.188057	0.853796	NS
ENSG00000255309	1.82951	0.852271	0.50623	4.7872	0.188059	0.853796	NS
ENSG00000225062	128.097	0.152088	0.0933074	4.78715	0.188064	0.853796	NS
ENSG00000222031	2.86217	0.543975	0.348769	4.78691	0.188082	0.853837	NS
ENSG00000274943	61.5347	-0.0784822	0.0656354	4.7862	0.188139	0.853896	NS
ENSG00000123607	1415.13	-0.0573841	0.0544359	4.78551	0.188194	0.853944	NS
ENSG00000244260	4.26288	0.60852	0.52299	4.78541	0.188202	0.853944	NS
ENSG00000167397	153.46	0.108248	0.0501612	4.78536	0.188206	0.853944	NS
ENSG00000100321	50.2635	0.136309	0.158187	4.78531	0.18821	0.853944	NS
ENSG00000188626	21.1924	0.248803	0.191814	4.7853	0.188211	0.853944	NS
ENSG00000172724	1.75878	0.0613697	0.485798	4.7847	0.188258	0.853984	NS
ENSG00000114547	13.0119	0.653042	0.470087	4.78463	0.188265	0.85399	NS
ENSG00000260431	2.46643	0.294094	0.438609	4.78414	0.188303	0.8541	NS
ENSG00000166477	480.185	-0.0356553	0.0473915	4.78377	0.188333	0.854123	NS
ENSG00000279588	5.70437	0.508936	0.545083	4.78376	0.188333	0.854123	NS
ENSG00000258452	1.65999	0.895459	0.610543	4.78365	0.188342	0.854123	NS
ENSG00000233977	5.61515	0.652732	0.481657	4.7835	0.188354	0.854123	NS
ENSG00000147127	4.53763	0.530851	0.507209	4.78329	0.188371	0.854123	NS
ENSG00000253479	3.4272	1.05587	0.606058	4.78327	0.188373	0.854123	NS
ENSG00000259090	3.76911	0.829535	0.58121	4.78321	0.188377	0.854123	NS
ENSG00000105983	2414.07	-0.00226414	0.0346781	4.78308	0.188388	0.854123	NS
ENSG00000159173	22.6607	0.566058	0.470459	4.78296	0.188398	0.854145	NS
ENSG00000229122	2.10361	0.217144	0.294393	4.78273	0.188416	0.854181	NS
ENSG00000254659	4.44864	0.640499	0.377075	4.78257	0.188428	0.854181	NS
ENSG00000104884	153.669	0.0492745	0.0790095	4.78222	0.188457	0.854181	NS
ENSG00000257378	2.02044	0.778419	0.640978	4.7821	0.188466	0.854181	NS
ENSG00000236393	4.03866	0.577538	0.520107	4.7821	0.188466	0.854181	NS
ENSG00000232382	4.17856	1.03959	0.591358	4.78161	0.188505	0.854181	NS
ENSG00000101448	16.6932	0.87111	0.501626	4.78124	0.188535	0.854181	NS
ENSG00000242193	77.2352	0.145916	0.100201	4.78087	0.188564	0.854181	NS
ENSG00000229212	9.1559	0.41247	0.206565	4.78065	0.188582	0.854181	NS
ENSG00000256975	3.0844	0.432623	0.353211	4.78014	0.188623	0.854181	NS
ENSG00000006116	7.97786	0.602471	0.43531	4.78005	0.18863	0.854189	NS
ENSG00000235806	3.6961	0.359291	0.287581	4.77987	0.188644	0.854232	NS
ENSG00000235295	3.93012	0.777886	0.582936	4.77949	0.188674	0.854267	NS
ENSG00000250891	8.84019	0.736328	0.465339	4.77921	0.188697	0.854283	NS
ENSG00000139517	537.009	-0.0398738	0.0410974	4.77914	0.188702	0.854283	NS
ENSG00000237251	2.65561	1.11609	0.506078	4.77899	0.188715	0.854284	NS
ENSG00000226797	2.6634	0.74985	0.4703	4.7788	0.18873	0.854297	NS
ENSG00000092140	1394.01	-0.0183929	0.0555254	4.77848	0.188756	0.854297	NS
ENSG00000152670	18.5734	0.6486	0.429397	4.7781	0.188786	0.854297	NS
ENSG00000197408	11.3283	0.606471	0.509691	4.77736	0.188845	0.854353	NS
ENSG00000257746	2.11977	0.78519	0.617283	4.77725	0.188854	0.854353	NS
ENSG00000175600	66.1089	0.187425	0.104342	4.77708	0.188868	0.854365	NS
ENSG00000262904	2.69332	0.730053	0.448726	4.77686	0.188885	0.854365	NS
ENSG00000265203	14.2281	0.595795	0.481785	4.77684	0.188887	0.854365	NS
ENSG00000121989	461.06	0.0311856	0.0621712	4.77673	0.188895	0.854365	NS
ENSG00000233110	5.85105	0.866115	0.512517	4.77649	0.188915	0.854365	NS
ENSG00000234379	2.06114	0.648509	0.637383	4.77648	0.188916	0.854365	NS
ENSG00000252498	163.561	-0.0538578	0.0621449	4.77635	0.188926	0.854387	NS
ENSG00000229086	2.92013	0.662345	0.487121	4.77609	0.188947	0.854416	NS
ENSG00000265115	3.60403	1.04147	0.570273	4.77562	0.188984	0.85442	NS
ENSG00000255191	4.16919	0.516987	0.567979	4.77545	0.188998	0.854422	NS
ENSG00000025434	98.2148	0.112187	0.0638652	4.7744	0.189082	0.854422	NS
ENSG00000261035	5.3951	0.970815	0.543187	4.77431	0.189089	0.854422	NS
ENSG00000103024	547.713	0.0953808	0.0526358	4.77425	0.189094	0.854422	NS
ENSG00000264404	5.08915	1.05532	0.560946	4.77422	0.189096	0.854422	NS
ENSG00000214295	2.61768	0.526211	0.627359	4.77421	0.189097	0.854422	NS
ENSG00000137699	36.9639	0.699745	0.433985	4.77416	0.189102	0.854422	NS
ENSG00000250298	3.2586	0.620774	0.601817	4.77307	0.189188	0.854422	NS
ENSG00000229537	5.19966	0.973499	0.55905	4.77305	0.18919	0.854422	NS
ENSG00000237463	17.8655	0.813948	0.472453	4.77292	0.189201	0.854422	NS
ENSG00000143149	1307.42	-0.0441402	0.0420654	4.7728	0.18921	0.854422	NS
ENSG00000260913	11.3082	0.813534	0.512297	4.77276	0.189213	0.854422	NS
ENSG00000223726	3.11622	1.09184	0.568126	4.77258	0.189228	0.854422	NS
ENSG00000229385	2.35358	1.02971	0.617469	4.77241	0.189242	0.854422	NS
ENSG00000235563	7.34692	0.555888	0.504029	4.77223	0.189256	0.854422	NS
ENSG00000221838	117.573	0.083344	0.0623603	4.77197	0.189277	0.854422	NS
ENSG00000102678	48.6391	0.206416	0.134956	4.77164	0.189303	0.854422	NS
ENSG00000250174	2.80549	0.688554	0.340182	4.77163	0.189304	0.854422	NS
ENSG00000238266	16.8387	0.584692	0.463712	4.7711	0.189346	0.854422	NS
ENSG00000171858	2896.29	0.20306	0.136341	4.7707	0.189378	0.854422	NS
ENSG00000272235	12.7933	0.800548	0.499401	4.77017	0.189421	0.854422	NS
ENSG00000233380	11.3716	0.249481	0.150862	4.77016	0.189422	0.854422	NS
ENSG00000223658	3.14339	0.904746	0.489243	4.77014	0.189423	0.854422	NS
ENSG00000062822	355.579	0.0518679	0.049985	4.76999	0.189436	0.854422	NS
ENSG00000138068	4.50306	0.554018	0.518067	4.76974	0.189455	0.854422	NS
ENSG00000213886	1.83112	1.18794	0.591465	4.7697	0.189459	0.854422	NS
ENSG00000225683	12.3115	0.589312	0.516533	4.7697	0.189459	0.854422	NS
ENSG00000217624	60.9154	-0.0362168	0.0643878	4.76969	0.18946	0.854422	NS
ENSG00000259078	4.63359	0.470488	0.498532	4.7696	0.189467	0.854422	NS
ENSG00000230189	17.5233	-0.00380125	0.115542	4.76946	0.189478	0.854422	NS
ENSG00000113578	14.4005	0.798087	0.503303	4.76926	0.189494	0.854446	NS
ENSG00000149506	6.54969	0.48749	0.372307	4.76854	0.189552	0.854537	NS
ENSG00000261434	3.91981	0.781903	0.501753	4.7682	0.189579	0.854592	NS
ENSG00000241935	7.89884	0.770531	0.518177	4.76804	0.189592	0.854621	NS
ENSG00000136854	96.0663	0.126774	0.120806	4.76774	0.189616	0.854693	NS
ENSG00000167595	96.5069	-0.0561281	0.123813	4.76719	0.18966	0.854707	NS
ENSG00000264424	30.5137	0.731624	0.454812	4.76704	0.189672	0.854707	NS
ENSG00000211801	65.5761	-0.0961414	0.101454	4.76686	0.189687	0.854707	NS
ENSG00000265386	2.27306	0.464498	0.247387	4.76678	0.189693	0.854707	NS
ENSG00000169047	88.2858	0.0997484	0.122805	4.76671	0.189699	0.854707	NS
ENSG00000211637	1.85844	0.0109543	0.308175	4.76669	0.189701	0.854707	NS
ENSG00000234432	85.0438	0.187383	0.0872782	4.76638	0.189725	0.854717	NS
ENSG00000135902	7.93202	0.657864	0.519771	4.76586	0.189767	0.854747	NS
ENSG00000166200	1223.71	-0.0460484	0.0989714	4.76577	0.189774	0.854747	NS
ENSG00000177275	3.2287	0.743034	0.379374	4.76567	0.189782	0.854747	NS
ENSG00000274363	3.43779	0.180777	0.214398	4.76486	0.189847	0.854781	NS
ENSG00000272788	3.15043	0.198362	0.258183	4.76485	0.189849	0.854781	NS
ENSG00000254027	16.9477	0.130068	0.138514	4.76452	0.189875	0.854781	NS
ENSG00000258813	10.1903	0.22298	0.174209	4.76438	0.189886	0.854781	NS
ENSG00000267761	8.35736	0.833619	0.507088	4.76436	0.189888	0.854781	NS
ENSG00000088448	5550.72	0.0203914	0.0546632	4.76407	0.189911	0.854784	NS
ENSG00000224884	2.35485	1.27221	0.609576	4.76398	0.189918	0.854784	NS
ENSG00000258916	2.21608	-0.0237696	0.608356	4.76269	0.190022	0.855005	NS
ENSG00000227179	4.67221	0.690685	0.515392	4.76217	0.190064	0.855018	NS
ENSG00000087842	7.63686	0.365861	0.312959	4.76217	0.190064	0.855018	NS
ENSG00000109182	12.8328	0.692352	0.477686	4.76215	0.190065	0.855018	NS
ENSG00000198083	1.62674	0.0985576	0.619506	4.76197	0.19008	0.855018	NS
ENSG00000278469	1.84566	0.847809	0.421716	4.76179	0.190094	0.855018	NS
ENSG00000204361	7.4781	0.659617	0.40698	4.76108	0.190152	0.855019	NS
ENSG00000151014	65.6049	0.0879299	0.0740137	4.76102	0.190157	0.855019	NS
ENSG00000253304	40.9111	-0.0333595	0.19808	4.76092	0.190164	0.855019	NS
ENSG00000183535	8.53198	0.643475	0.550356	4.76087	0.190168	0.855019	NS
ENSG00000114054	491.074	0.0373969	0.0244406	4.7607	0.190182	0.855019	NS
ENSG00000257512	2.1989	0.703407	0.625784	4.76064	0.190187	0.855019	NS
ENSG00000111676	71.0451	-0.101572	0.16191	4.76057	0.190193	0.855019	NS
ENSG00000285527	7.28934	0.828747	0.524578	4.76017	0.190225	0.855063	NS
ENSG00000254694	24.4548	-0.0880878	0.0715995	4.76006	0.190234	0.855063	NS
ENSG00000234754	5.11533	1.12888	0.565405	4.75989	0.190247	0.855063	NS
ENSG00000159184	12.1484	0.598584	0.497426	4.75894	0.190324	0.85514	NS
ENSG00000121892	3755.58	-0.0741782	0.0415145	4.75817	0.190386	0.855196	NS
ENSG00000232727	2.2879	0.815969	0.471027	4.75809	0.190392	0.855202	NS
ENSG00000259987	1.90664	0.763708	0.594216	4.7576	0.190432	0.855218	NS
ENSG00000231515	4.04543	0.579204	0.547766	4.75738	0.19045	0.855218	NS
ENSG00000257253	1.89063	0.401231	0.639273	4.75723	0.190462	0.855218	NS
ENSG00000264876	5.09572	0.945709	0.540812	4.75719	0.190465	0.855218	NS
ENSG00000215398	2.56466	1.11465	0.604243	4.75688	0.19049	0.855299	NS
ENSG00000106327	96.2106	0.171278	0.127531	4.75671	0.190504	0.855299	NS
ENSG00000232936	5.11295	0.964256	0.45039	4.75635	0.190533	0.855299	NS
ENSG00000257875	50.1571	-0.0631652	0.0599774	4.75631	0.190536	0.855299	NS
ENSG00000122435	847.504	-0.066546	0.083299	4.75621	0.190545	0.855299	NS
ENSG00000124091	6.12287	0.615873	0.48777	4.75618	0.190547	0.855299	NS
ENSG00000254620	2.26839	0.101889	0.36906	4.75596	0.190564	0.855299	NS
ENSG00000196566	3.70472	0.996849	0.538436	4.75538	0.190611	0.855362	NS
ENSG00000212335	2.32635	0.406264	0.2494	4.75493	0.190648	0.855393	NS
ENSG00000140479	194.522	0.127011	0.142485	4.75452	0.190681	0.855457	NS
ENSG00000283314	4.75705	0.451428	0.463424	4.75409	0.190716	0.855457	NS
ENSG00000235052	2.90903	0.405643	0.219495	4.75406	0.190718	0.855457	NS
ENSG00000265201	12.9575	-0.109411	0.0997421	4.75384	0.190735	0.855476	NS
ENSG00000259727	4.03637	1.08192	0.573856	4.75378	0.19074	0.855476	NS
ENSG00000205667	5.14434	0.792763	0.530593	4.75356	0.190758	0.855518	NS
ENSG00000213881	9.74867	0.23324	0.181944	4.75329	0.19078	0.855518	NS
ENSG00000255409	61.5547	-0.0998793	0.0642986	4.75323	0.190785	0.855518	NS
ENSG00000257519	1.67531	1.21511	0.630589	4.75278	0.190821	0.855581	NS
ENSG00000254303	2.14108	0.770682	0.595763	4.75243	0.190849	0.855596	NS
ENSG00000117862	420.112	0.0833708	0.0490104	4.75235	0.190856	0.855596	NS
ENSG00000276422	7.89983	0.379187	0.182524	4.75169	0.190909	0.855637	NS
ENSG00000142192	1618.72	-0.0664046	0.0611646	4.75162	0.190915	0.855637	NS
ENSG00000270117	9.44391	0.22988	0.109021	4.75156	0.19092	0.855637	NS
ENSG00000231079	23.0993	0.319963	0.158264	4.7514	0.190933	0.855637	NS
ENSG00000232518	6.29106	-0.0183555	0.162082	4.75021	0.191029	0.855804	NS
ENSG00000279746	7.26717	0.587419	0.518697	4.7502	0.19103	0.855804	NS
ENSG00000070756	8235.59	0.00346628	0.0460074	4.74961	0.191077	0.855804	NS
ENSG00000047936	20.0255	0.753133	0.476609	4.74906	0.191122	0.855804	NS
ENSG00000137877	151.764	0.0840371	0.161879	4.74889	0.191135	0.855804	NS
ENSG00000251461	3.37604	0.820067	0.616885	4.74883	0.19114	0.855804	NS
ENSG00000226397	4.50453	0.560492	0.507266	4.74861	0.191158	0.855804	NS
ENSG00000226741	16.3779	0.606171	0.487256	4.7484	0.191175	0.855804	NS
ENSG00000254006	10.5959	0.50448	0.246834	4.74731	0.191263	0.855966	NS
ENSG00000006071	41.1989	0.695677	0.438379	4.74715	0.191276	0.855991	NS
ENSG00000120616	4162.58	-0.00362137	0.0415998	4.74709	0.191281	0.855991	NS
ENSG00000225420	4.60847	0.637334	0.505164	4.74605	0.191365	0.856112	NS
ENSG00000285784	2.06173	0.693193	0.649804	4.746	0.191369	0.856112	NS
ENSG00000255850	6.57605	0.579442	0.483844	4.74578	0.191387	0.856112	NS
ENSG00000100711	407.128	0.0514092	0.0408054	4.74562	0.1914	0.856112	NS
ENSG00000264750	1.65822	0.926506	0.577977	4.74559	0.191403	0.856112	NS
ENSG00000113658	1442.33	0.0507159	0.0675023	4.74498	0.191452	0.856178	NS
ENSG00000263253	2.95421	0.872068	0.566332	4.74417	0.191517	0.85622	NS
ENSG00000158014	9.16014	0.600636	0.536106	4.74409	0.191524	0.85622	NS
ENSG00000266707	2.1943	0.876462	0.584065	4.74399	0.191532	0.85622	NS
ENSG00000186090	5.08155	0.752972	0.577355	4.74388	0.191541	0.85622	NS
ENSG00000258765	2.26784	1.26614	0.606547	4.74355	0.191568	0.85622	NS
ENSG00000145626	18.7587	0.636383	0.469195	4.7434	0.19158	0.85622	NS
ENSG00000270864	1.93084	1.04337	0.578517	4.74295	0.191617	0.856279	NS
ENSG00000285524	1.72436	0.972964	0.53868	4.74279	0.19163	0.856279	NS
ENSG00000272211	5.62698	0.16813	0.231574	4.7422	0.191678	0.856294	NS
ENSG00000231244	2.91833	0.3234	0.334347	4.74187	0.191704	0.856294	NS
ENSG00000204053	2.33147	0.783846	0.597691	4.74183	0.191708	0.856294	NS
ENSG00000111331	1562.94	0.274543	0.182245	4.74153	0.191732	0.856294	NS
ENSG00000259191	1.9982	0.358172	0.476039	4.74148	0.191736	0.856294	NS
ENSG00000205444	2.5859	0.939298	0.600764	4.74136	0.191745	0.856294	NS
ENSG00000130164	267.92	0.151373	0.0840078	4.74124	0.191755	0.856294	NS
ENSG00000204941	13.4838	0.691788	0.51293	4.74118	0.19176	0.856294	NS
ENSG00000236711	3.86918	0.720497	0.55927	4.74118	0.19176	0.856294	NS
ENSG00000205044	4.81546	0.933751	0.562315	4.74042	0.191822	0.856349	NS
ENSG00000091704	9.5488	0.739019	0.507235	4.73963	0.191886	0.85639	NS
ENSG00000200538	40.4521	-0.153079	0.0955918	4.73932	0.191912	0.85639	NS
ENSG00000211884	194.462	-0.123971	0.073331	4.73914	0.191926	0.85639	NS
ENSG00000217791	2.33553	1.004	0.573184	4.73908	0.191931	0.85639	NS
ENSG00000197503	4.21491	0.553796	0.471972	4.73895	0.191942	0.85639	NS
ENSG00000255004	3.12921	0.870482	0.566829	4.73881	0.191953	0.85639	NS
ENSG00000267508	71.5932	0.165071	0.110373	4.73871	0.19196	0.85639	NS
ENSG00000070193	4.14284	1.00538	0.593883	4.73851	0.191977	0.85639	NS
ENSG00000285644	5.36581	0.499898	0.44449	4.73843	0.191984	0.85639	NS
ENSG00000239917	1.78462	0.756859	0.489661	4.7384	0.191986	0.85639	NS
ENSG00000233198	4.22093	0.694728	0.488282	4.73833	0.191992	0.85639	NS
ENSG00000185495	633.582	-0.0128576	0.070068	4.73822	0.192001	0.85639	NS
ENSG00000240708	1.93427	1.28718	0.628725	4.73798	0.19202	0.85639	NS
ENSG00000182117	1094.52	0.138247	0.0685769	4.73782	0.192033	0.85639	NS
ENSG00000069764	2.87285	0.802558	0.490658	4.73775	0.192039	0.85639	NS
ENSG00000151631	5.0848	0.706676	0.447124	4.73755	0.192055	0.85639	NS
ENSG00000244945	7.46842	0.379519	0.228747	4.73742	0.192066	0.85639	NS
ENSG00000184698	7.7507	0.68571	0.464575	4.73735	0.192071	0.85639	NS
ENSG00000216360	1.79312	0.976912	0.577654	4.73728	0.192077	0.85639	NS
ENSG00000259946	2.19998	0.909982	0.606816	4.73726	0.192079	0.85639	NS
ENSG00000265237	3.95996	-0.193339	0.117388	4.73706	0.192095	0.85639	NS
ENSG00000203601	4.3091	0.777116	0.536637	4.73645	0.192145	0.85639	NS
ENSG00000111481	892.13	0.0206959	0.034804	4.7364	0.192149	0.85639	NS
ENSG00000256654	36.4598	0.741714	0.450088	4.7363	0.192157	0.85639	NS
ENSG00000214335	2.48119	0.585919	0.604775	4.73596	0.192184	0.8564	NS
ENSG00000272031	47.9575	0.155823	0.0791025	4.73578	0.192199	0.8564	NS
ENSG00000164845	36.2738	0.139835	0.0876067	4.73565	0.19221	0.8564	NS
ENSG00000275383	10.4618	0.30322	0.227974	4.73557	0.192216	0.8564	NS
ENSG00000207988	47.3981	0.0335897	0.0770827	4.73538	0.192231	0.8564	NS
ENSG00000238263	2.40998	0.617738	0.380625	4.73516	0.19225	0.8564	NS
ENSG00000171621	42.7016	0.125548	0.117611	4.73513	0.192252	0.8564	NS
ENSG00000223349	3.97167	0.697967	0.547939	4.73454	0.1923	0.856525	NS
ENSG00000282949	2.17774	0.303371	0.303229	4.7345	0.192303	0.856525	NS
ENSG00000204362	8.46901	0.701386	0.549336	4.73431	0.192318	0.856525	NS
ENSG00000273654	23.8045	0.127836	0.0851011	4.73419	0.192328	0.856525	NS
ENSG00000255468	44.289	0.1411	0.102778	4.73403	0.192341	0.856542	NS
ENSG00000248215	4.57358	0.943461	0.604121	4.73368	0.19237	0.856581	NS
ENSG00000149295	16.7361	0.650092	0.466059	4.73313	0.192414	0.856616	NS
ENSG00000135502	11.6687	0.715391	0.515223	4.733	0.192425	0.856616	NS
ENSG00000255977	2.90557	0.489837	0.569178	4.73268	0.192452	0.856702	NS
ENSG00000279168	13.9869	0.298741	0.177323	4.73237	0.192477	0.85677	NS
ENSG00000158050	312.701	0.226697	0.109922	4.73184	0.19252	0.856866	NS
ENSG00000224445	3.79897	0.51725	0.482633	4.73175	0.192527	0.856866	NS
ENSG00000281708	8.02373	0.95062	0.518926	4.73174	0.192528	0.856866	NS
ENSG00000283518	8.12801	0.779692	0.510701	4.73118	0.192573	0.856928	NS
ENSG00000196228	2.745	1.18785	0.58015	4.7309	0.192596	0.856928	NS
ENSG00000279914	3.62336	0.753607	0.468514	4.73074	0.19261	0.856942	NS
ENSG00000261080	3.13193	0.494422	0.550567	4.73065	0.192616	0.856949	NS
ENSG00000259035	2.65756	0.686863	0.54667	4.73051	0.192628	0.85698	NS
ENSG00000260308	3.46791	0.644931	0.607716	4.7302	0.192653	0.857011	NS
ENSG00000236305	7.80964	0.1591	0.14102	4.73004	0.192666	0.857011	NS
ENSG00000180347	20.5054	0.71561	0.479842	4.72972	0.192692	0.857011	NS
ENSG00000282882	8.3884	0.806427	0.536782	4.72952	0.192708	0.857011	NS
ENSG00000276830	3.55154	0.107248	0.125532	4.7295	0.19271	0.857011	NS
ENSG00000222033	6.97951	0.428112	0.499184	4.72889	0.19276	0.857011	NS
ENSG00000105866	1746.28	-0.056364	0.0481779	4.72835	0.192804	0.857011	NS
ENSG00000281357	209.553	0.0472335	0.0446176	4.7283	0.192808	0.857011	NS
ENSG00000276386	28.1873	-0.314585	0.233791	4.7281	0.192825	0.857011	NS
ENSG00000106278	15.2172	0.738501	0.51971	4.72757	0.192868	0.857032	NS
ENSG00000163823	1544.07	0.113436	0.0975446	4.72743	0.19288	0.857039	NS
ENSG00000175773	53.669	0.173235	0.0921292	4.72722	0.192897	0.857039	NS
ENSG00000225884	4.65214	0.165231	0.264461	4.72572	0.193019	0.85726	NS
ENSG00000185231	5.50335	0.966839	0.549171	4.72565	0.193024	0.857264	NS
ENSG00000230561	9.20623	0.55762	0.367875	4.72542	0.193044	0.857328	NS
ENSG00000254938	3.44351	0.956222	0.570627	4.72499	0.193079	0.857374	NS
ENSG00000278890	23.247	0.707346	0.469059	4.72476	0.193097	0.857392	NS
ENSG00000126522	286.52	0.0299588	0.0468765	4.72458	0.193112	0.857395	NS
ENSG00000166828	16.9335	0.792884	0.470547	4.72456	0.193113	0.857395	NS
ENSG00000259200	6.21219	0.628504	0.482963	4.72432	0.193133	0.857439	NS
ENSG00000231698	3.6181	0.807889	0.557251	4.72428	0.193136	0.857439	NS
ENSG00000257225	17.2124	0.137731	0.155572	4.72402	0.193158	0.857439	NS
ENSG00000084628	9.1037	0.517315	0.511173	4.72374	0.19318	0.857451	NS
ENSG00000204979	6.34418	0.743524	0.523146	4.72365	0.193188	0.857451	NS
ENSG00000240760	2.29422	1.09056	0.614317	4.7231	0.193232	0.857531	NS
ENSG00000213930	792.871	-0.0578741	0.0525216	4.7228	0.193257	0.857571	NS
ENSG00000111335	2025.29	0.118831	0.10881	4.7226	0.193274	0.8576	NS
ENSG00000236069	3.96111	1.03772	0.583239	4.72226	0.193302	0.857666	NS
ENSG00000279342	270.695	-0.0026132	0.0504297	4.72197	0.193325	0.857724	NS
ENSG00000236148	24.1185	0.128627	0.134549	4.72196	0.193326	0.857724	NS
ENSG00000147724	34.2204	0.796336	0.439287	4.72154	0.193361	0.857758	NS
ENSG00000236953	11.0021	0.104088	0.138022	4.7215	0.193364	0.857758	NS
ENSG00000127837	855.25	-0.0375906	0.047456	4.72136	0.193375	0.857764	NS
ENSG00000231163	11.9283	0.980279	0.495719	4.72101	0.193404	0.857797	NS
ENSG00000266553	3.19577	-0.0641066	0.345234	4.72055	0.193441	0.857836	NS
ENSG00000261146	5.96495	0.829943	0.558185	4.72049	0.193446	0.857836	NS
ENSG00000155592	178.393	0.0877172	0.062177	4.72043	0.193451	0.857836	NS
ENSG00000188610	23.7862	0.112128	0.0989009	4.71987	0.193497	0.857839	NS
ENSG00000201178	2.69726	0.0657933	0.144121	4.71939	0.193537	0.857839	NS
ENSG00000240184	29.5554	0.211759	0.139876	4.71897	0.193571	0.857839	NS
ENSG00000273350	3.44291	0.10571	0.209897	4.71887	0.193579	0.857853	NS
ENSG00000237016	3.18161	1.19153	0.573305	4.71864	0.193598	0.857855	NS
ENSG00000127415	204.056	0.110479	0.10239	4.71855	0.193605	0.857855	NS
ENSG00000214424	4.76585	0.709301	0.447085	4.71829	0.193626	0.857855	NS
ENSG00000161664	6.68453	0.498152	0.505402	4.71814	0.193638	0.857855	NS
ENSG00000285740	8.74335	0.79479	0.501869	4.71814	0.193639	0.857855	NS
ENSG00000260051	2.63495	0.522742	0.593246	4.71755	0.193687	0.858003	NS
ENSG00000279130	2.05727	0.249846	0.261923	4.71722	0.193714	0.858056	NS
ENSG00000171557	7.71401	0.9471	0.553186	4.7166	0.193765	0.858169	NS
ENSG00000198331	147.963	0.0999756	0.0562324	4.71636	0.193785	0.85817	NS
ENSG00000231767	9.79445	0.350138	0.181489	4.71587	0.193825	0.85826	NS
ENSG00000259521	1.95545	1.0399	0.588282	4.71571	0.193838	0.85826	NS
ENSG00000233665	6.38302	0.660674	0.474863	4.71567	0.193841	0.85826	NS
ENSG00000226406	6.10384	0.155182	0.218304	4.71556	0.19385	0.858261	NS
ENSG00000225585	3.00686	0.96308	0.61824	4.71486	0.193908	0.858303	NS
ENSG00000278457	4.9437	0.836625	0.552558	4.71475	0.193917	0.858303	NS
ENSG00000224117	2.24338	0.511454	0.361154	4.71473	0.193918	0.858303	NS
ENSG00000017797	3200.33	-0.0235664	0.0616239	4.71472	0.193919	0.858303	NS
ENSG00000213139	174.412	-0.031945	0.0439529	4.71454	0.193934	0.858326	NS
ENSG00000233924	6.04346	-0.105791	0.0976271	4.71448	0.193938	0.858326	NS
ENSG00000272902	16.8531	0.187048	0.149939	4.7142	0.193961	0.858337	NS
ENSG00000257859	5.31193	0.787338	0.488408	4.71409	0.19397	0.858339	NS
ENSG00000179195	1126.28	-0.0777195	0.0361424	4.71374	0.193999	0.858359	NS
ENSG00000167536	850.277	0.0782095	0.0772328	4.71299	0.194061	0.858469	NS
ENSG00000233907	6.85993	0.967049	0.548955	4.71248	0.194103	0.85849	NS
ENSG00000255109	3.04306	1.14575	0.61127	4.71239	0.19411	0.85849	NS
ENSG00000218502	4.29946	0.0226577	0.191312	4.71231	0.194117	0.85849	NS
ENSG00000213740	14.5716	0.117897	0.1595	4.71219	0.194126	0.85849	NS
ENSG00000233848	5.85582	0.874147	0.541644	4.71215	0.19413	0.85849	NS
ENSG00000146809	8.24954	0.868396	0.528569	4.71124	0.194205	0.858517	NS
ENSG00000170454	8.70448	0.85142	0.504091	4.7107	0.194249	0.858517	NS
ENSG00000237870	3.68998	1.0439	0.517477	4.71057	0.19426	0.858517	NS
ENSG00000118193	120.954	0.124576	0.133508	4.71041	0.194272	0.858517	NS
ENSG00000114405	40.191	0.245917	0.131403	4.71007	0.1943	0.858517	NS
ENSG00000129682	64.6787	0.195112	0.223406	4.71006	0.194301	0.858517	NS
ENSG00000232668	2.50121	1.1644	0.599799	4.70998	0.194308	0.858517	NS
ENSG00000125414	28.9195	0.651865	0.45793	4.70971	0.19433	0.858517	NS
ENSG00000205213	77.287	0.221818	0.108809	4.70962	0.194338	0.858517	NS
ENSG00000262380	107.903	-0.0188704	0.110404	4.7093	0.194364	0.858517	NS
ENSG00000267328	23.0691	0.00928708	0.114534	4.70922	0.194371	0.858517	NS
ENSG00000236299	3.32744	0.657159	0.543207	4.7092	0.194372	0.858517	NS
ENSG00000243066	4.73787	0.150317	0.275156	4.70915	0.194377	0.858517	NS
ENSG00000013374	2052.41	-0.0621321	0.0439181	4.70909	0.194381	0.858517	NS
ENSG00000269825	248.608	-0.101541	0.0512268	4.70908	0.194382	0.858517	NS
ENSG00000044115	2393.91	-0.0173062	0.0635649	4.70908	0.194382	0.858517	NS
ENSG00000274860	2.51668	0.487155	0.605324	4.70886	0.1944	0.858517	NS
ENSG00000224008	4.24947	0.97776	0.570004	4.70868	0.194415	0.858517	NS
ENSG00000234890	2.40191	0.782965	0.606918	4.70838	0.194439	0.858517	NS
ENSG00000214891	2.84787	0.781364	0.589631	4.70836	0.194441	0.858517	NS
ENSG00000272343	17.3087	-0.0223423	0.0950086	4.70827	0.194448	0.858517	NS
ENSG00000211871	239.248	-0.131624	0.0730357	4.70816	0.194457	0.858517	NS
ENSG00000235366	3.08322	0.928708	0.585294	4.70816	0.194458	0.858517	NS
ENSG00000153071	444.038	0.0440243	0.0640024	4.70814	0.194459	0.858517	NS
ENSG00000185985	9.53685	0.647768	0.546073	4.70796	0.194474	0.858517	NS
ENSG00000251168	2.08275	0.526686	0.244238	4.70796	0.194474	0.858517	NS
ENSG00000152214	5.31654	0.641287	0.571932	4.70744	0.194516	0.858517	NS
ENSG00000279237	2.01284	1.02683	0.578839	4.707	0.194553	0.858517	NS
ENSG00000224816	2.36223	0.731794	0.593279	4.70699	0.194554	0.858517	NS
ENSG00000267279	53.5675	0.2	0.118082	4.70677	0.194572	0.858517	NS
ENSG00000264019	2.31614	0.693395	0.480598	4.70669	0.194579	0.858517	NS
ENSG00000240579	2.5752	0.483056	0.488491	4.70662	0.194585	0.858517	NS
ENSG00000272311	4.50336	0.761518	0.597969	4.7066	0.194586	0.858517	NS
ENSG00000223500	5.81998	0.234778	0.217805	4.7066	0.194586	0.858517	NS
ENSG00000129535	67.967	0.130788	0.0636347	4.70651	0.194593	0.858517	NS
ENSG00000282221	3.38574	0.904693	0.576146	4.70646	0.194597	0.858517	NS
ENSG00000211848	109.999	-0.133325	0.0771474	4.70639	0.194603	0.858517	NS
ENSG00000242097	4.28297	0.57866	0.294642	4.7062	0.194619	0.858527	NS
ENSG00000174946	432.424	-0.0266006	0.0967004	4.7057	0.19466	0.858557	NS
ENSG00000163630	12.2468	0.781173	0.50515	4.70541	0.194684	0.858557	NS
ENSG00000110171	133.982	0.0768508	0.0906897	4.70531	0.194692	0.858557	NS
ENSG00000240122	3.22027	0.641409	0.402418	4.70455	0.194754	0.858643	NS
ENSG00000108344	740.46	-0.0409078	0.0414976	4.70431	0.194774	0.858659	NS
ENSG00000197969	3769.98	-0.0790094	0.0675703	4.70369	0.194825	0.858781	NS
ENSG00000089225	18.4483	0.7137	0.474776	4.70332	0.194856	0.85882	NS
ENSG00000117010	138.613	-0.0328109	0.0627017	4.70301	0.194882	0.858846	NS
ENSG00000285424	11.2594	0.737683	0.406613	4.70288	0.194892	0.858846	NS
ENSG00000261393	2.3341	0.331118	0.441377	4.70274	0.194903	0.858856	NS
ENSG00000267391	11.0149	0.640989	0.510674	4.70205	0.194961	0.858954	NS
ENSG00000257303	24.5413	0.146774	0.0703481	4.70173	0.194987	0.859011	NS
ENSG00000225106	7.80506	0.795066	0.505282	4.70153	0.195003	0.859011	NS
ENSG00000274956	7.22272	0.783125	0.551851	4.70097	0.19505	0.859069	NS
ENSG00000285622	5.7917	0.745209	0.491816	4.70089	0.195056	0.859069	NS
ENSG00000156076	10.4621	0.709356	0.506245	4.7007	0.195072	0.859071	NS
ENSG00000167220	574.195	-0.0390325	0.0452179	4.70056	0.195083	0.859086	NS
ENSG00000256757	2.25752	0.54323	0.337307	4.70049	0.195089	0.859086	NS
ENSG00000198788	50.3953	0.418728	0.441956	4.70027	0.195107	0.859087	NS
ENSG00000105549	11.2152	0.670889	0.512109	4.70024	0.19511	0.859087	NS
ENSG00000145425	5761.85	0.275039	0.194331	4.69987	0.19514	0.859107	NS
ENSG00000066557	531.989	-0.00162745	0.0823583	4.6998	0.195146	0.859107	NS
ENSG00000058335	52.8223	0.232605	0.342714	4.69975	0.195151	0.859107	NS
ENSG00000250007	8.93344	0.453089	0.52708	4.69971	0.195154	0.859107	NS
ENSG00000166959	8.2761	0.668865	0.52284	4.69954	0.195167	0.859107	NS
ENSG00000237883	22.1048	0.173792	0.0801833	4.69953	0.195168	0.859107	NS
ENSG00000142538	2.38107	0.469424	0.617263	4.69944	0.195175	0.859107	NS
ENSG00000273802	703.552	0.100333	0.0893144	4.6993	0.195187	0.859115	NS
ENSG00000257210	8.30835	0.196589	0.141372	4.69926	0.195191	0.859115	NS
ENSG00000275709	23.8054	0.137662	0.0801874	4.69917	0.195198	0.859115	NS
ENSG00000233009	7.05278	1.00915	0.53396	4.69913	0.195201	0.859115	NS
ENSG00000147475	879.477	0.0479341	0.0257241	4.69886	0.195224	0.859159	NS
ENSG00000101892	8.35573	0.818075	0.485341	4.69834	0.195266	0.859165	NS
ENSG00000158486	54.121	0.674514	0.43957	4.69829	0.19527	0.859165	NS
ENSG00000236107	12.5047	0.52994	0.468064	4.698	0.195295	0.859165	NS
ENSG00000231206	2.46317	0.53718	0.51741	4.69796	0.195298	0.859165	NS
ENSG00000261288	4.36674	-0.111188	0.209134	4.69791	0.195302	0.859165	NS
ENSG00000197603	957.051	-0.0879073	0.0489337	4.69776	0.195314	0.859165	NS
ENSG00000095066	211.511	0.0251532	0.0591119	4.69774	0.195316	0.859165	NS
ENSG00000249642	2.12795	1.42607	0.614104	4.69765	0.195324	0.859165	NS
ENSG00000202523	18.2067	0.0596614	0.0886659	4.69734	0.195349	0.859165	NS
ENSG00000229161	5.41503	0.500883	0.347809	4.69721	0.19536	0.859165	NS
ENSG00000282024	2.97836	0.394073	0.373333	4.69714	0.195366	0.859165	NS
ENSG00000241651	2.44189	0.457755	0.229422	4.697	0.195377	0.859165	NS
ENSG00000249150	1.70498	1.12654	0.653585	4.69682	0.195392	0.859165	NS
ENSG00000263629	14.3853	0.0915641	0.135471	4.6967	0.195402	0.859165	NS
ENSG00000090863	4963.93	-0.0728372	0.0475028	4.69667	0.195404	0.859165	NS
ENSG00000006210	10.4828	0.329583	0.445508	4.69645	0.195422	0.859165	NS
ENSG00000285540	21.5548	0.163196	0.100659	4.69626	0.195438	0.859165	NS
ENSG00000251033	1.67818	1.08851	0.65459	4.69626	0.195438	0.859165	NS
ENSG00000161277	18.3842	0.0687894	0.121366	4.69597	0.195462	0.859165	NS
ENSG00000168255	105.146	0.160044	0.133703	4.6959	0.195468	0.859165	NS
ENSG00000063176	174.892	0.0730737	0.0809225	4.69589	0.195469	0.859165	NS
ENSG00000034971	4.86386	0.8595	0.542313	4.69581	0.195476	0.859165	NS
ENSG00000280236	3.19531	0.968248	0.592653	4.69573	0.195482	0.859165	NS
ENSG00000253976	2.14638	1.31552	0.642414	4.69565	0.195489	0.859165	NS
ENSG00000262732	7.48896	0.593535	0.47563	4.69554	0.195498	0.859165	NS
ENSG00000228253	23.9131	0.250122	0.170637	4.69531	0.195517	0.859165	NS
ENSG00000111860	3284.8	-0.026705	0.0642258	4.69493	0.195548	0.859165	NS
ENSG00000197977	7.99009	0.685906	0.532813	4.69445	0.195588	0.859165	NS
ENSG00000269421	2.63052	-0.031543	0.223081	4.69428	0.195602	0.859165	NS
ENSG00000108759	7.3653	0.464754	0.533772	4.69407	0.195619	0.859165	NS
ENSG00000136630	507.278	0.0479304	0.0856456	4.69397	0.195628	0.859165	NS
ENSG00000285883	6.07091	0.85463	0.487904	4.69393	0.19563	0.859165	NS
ENSG00000073754	11.1351	0.622479	0.370421	4.69359	0.195659	0.859165	NS
ENSG00000261437	8.13244	0.482709	0.52952	4.69289	0.195717	0.859172	NS
ENSG00000204296	14.4979	0.646105	0.509483	4.69274	0.195729	0.859172	NS
ENSG00000128408	11.8219	0.253467	0.25962	4.69235	0.195762	0.859172	NS
ENSG00000179674	3.27339	0.709105	0.356025	4.69223	0.195771	0.859172	NS
ENSG00000243414	126.51	0.113233	0.0546938	4.69212	0.19578	0.859172	NS
ENSG00000258108	3.12657	0.990597	0.5651	4.69164	0.19582	0.859187	NS
ENSG00000111596	4254.1	-0.0229748	0.0485888	4.69134	0.195845	0.859187	NS
ENSG00000233311	2.08063	0.296868	0.244791	4.69134	0.195845	0.859187	NS
ENSG00000232234	14.1356	0.635203	0.452206	4.69109	0.195866	0.859187	NS
ENSG00000198358	4.62433	0.621608	0.537877	4.69064	0.195903	0.859187	NS
ENSG00000179029	99.9148	0.0789105	0.0441898	4.69062	0.195904	0.859187	NS
ENSG00000274658	4.8054	0.760905	0.549801	4.6906	0.195906	0.859187	NS
ENSG00000214262	3.53417	0.74003	0.470137	4.69042	0.195921	0.859187	NS
ENSG00000236412	3.13793	0.956219	0.585692	4.69036	0.195926	0.859187	NS
ENSG00000144010	3.13443	1.06952	0.590384	4.69035	0.195927	0.859187	NS
ENSG00000262983	1.67043	0.841328	0.575735	4.69033	0.195929	0.859187	NS
ENSG00000260141	3.75825	0.851122	0.538334	4.68955	0.195993	0.859187	NS
ENSG00000263505	2.27427	0.933425	0.575918	4.68949	0.195998	0.859187	NS
ENSG00000173627	2.22111	0.831659	0.469293	4.68903	0.196037	0.859187	NS
ENSG00000244464	5.41986	0.924715	0.572313	4.68901	0.196038	0.859187	NS
ENSG00000253465	1.79273	1.05698	0.599541	4.68899	0.196039	0.859187	NS
ENSG00000229132	39.5757	0.0514158	0.106095	4.68896	0.196042	0.859187	NS
ENSG00000225446	4.51463	0.714903	0.577397	4.68893	0.196045	0.859187	NS
ENSG00000279089	308.808	-0.050654	0.0389449	4.68854	0.196077	0.859187	NS
ENSG00000171346	16.5459	0.427987	0.4711	4.68777	0.196141	0.859244	NS
ENSG00000261517	3.0209	0.688328	0.659129	4.68775	0.196142	0.859244	NS
ENSG00000272597	1.84424	0.74583	0.493808	4.68734	0.196177	0.859254	NS
ENSG00000260880	6.02086	0.767203	0.535454	4.687	0.196204	0.859308	NS
ENSG00000136379	53.6432	0.112415	0.116301	4.68639	0.196255	0.859417	NS
ENSG00000211450	855.946	0.119634	0.0585578	4.68633	0.19626	0.859417	NS
ENSG00000273297	10.7633	0.313745	0.214491	4.68616	0.196275	0.859441	NS
ENSG00000285805	3.9153	0.681699	0.556687	4.68596	0.196291	0.85947	NS
ENSG00000104755	6.77858	0.854381	0.564407	4.68568	0.196314	0.859482	NS
ENSG00000206621	10.0569	0.0214315	0.129123	4.68556	0.196324	0.859482	NS
ENSG00000073584	1079.34	-0.0264339	0.0520836	4.68492	0.196377	0.859555	NS
ENSG00000285790	3.44937	0.52402	0.308879	4.68485	0.196383	0.859555	NS
ENSG00000234175	2.85361	0.227233	0.292055	4.6848	0.196387	0.859555	NS
ENSG00000064961	352.989	-0.0225865	0.0555778	4.68434	0.196425	0.859555	NS
ENSG00000180340	73.9579	0.104666	0.0853775	4.68431	0.196427	0.859555	NS
ENSG00000215311	1.879	0.435648	0.429577	4.6843	0.196428	0.859555	NS
ENSG00000277969	94.7094	0.134968	0.0627797	4.68398	0.196455	0.859604	NS
ENSG00000207617	2.66576	0.213419	0.288845	4.68391	0.196461	0.859604	NS
ENSG00000267409	2.65531	0.678543	0.599283	4.68383	0.196468	0.859611	NS
ENSG00000279418	1.81396	0.985519	0.598476	4.68362	0.196485	0.859657	NS
ENSG00000263952	2.07725	0.997582	0.618537	4.6834	0.196503	0.859667	NS
ENSG00000279071	6.15255	0.53214	0.542043	4.68337	0.196505	0.859667	NS
ENSG00000269053	3.81045	0.28928	0.178954	4.68251	0.196577	0.859796	NS
ENSG00000160472	2.83421	0.236011	0.646636	4.68235	0.196591	0.859823	NS
ENSG00000270435	2.29248	0.877084	0.617825	4.68205	0.196616	0.859889	NS
ENSG00000238018	4.63727	0.787559	0.495229	4.68164	0.196649	0.859976	NS
ENSG00000099260	9.43789	0.727956	0.461015	4.68163	0.196651	0.859976	NS
ENSG00000241151	1.87145	1.22985	0.621706	4.68143	0.196667	0.859978	NS
ENSG00000230937	8.76709	0.937535	0.541726	4.68137	0.196672	0.859978	NS
ENSG00000256116	15.1006	0.179087	0.113523	4.68109	0.196695	0.859978	NS
ENSG00000254331	1.73178	0.130583	0.324172	4.68108	0.196696	0.859978	NS
ENSG00000165606	11.4731	0.606193	0.509438	4.68096	0.196706	0.859978	NS
ENSG00000159337	20.6383	0.499447	0.477398	4.68096	0.196706	0.859978	NS
ENSG00000247763	2.07974	0.796271	0.594372	4.68029	0.196762	0.860116	NS
ENSG00000269881	1.75922	0.542965	0.362882	4.68027	0.196763	0.860116	NS
ENSG00000258935	1.8398	0.522251	0.638109	4.68022	0.196767	0.860116	NS
ENSG00000054148	251.382	0.104097	0.0571337	4.67965	0.196815	0.860141	NS
ENSG00000251679	2.02232	0.943847	0.48689	4.67958	0.196821	0.860141	NS
ENSG00000250041	2.59083	0.414881	0.39056	4.67947	0.19683	0.860141	NS
ENSG00000231031	10.0827	0.74054	0.505174	4.67828	0.196929	0.860386	NS
ENSG00000233684	6.38489	0.542405	0.32799	4.67818	0.196937	0.860389	NS
ENSG00000095627	30.4711	0.373416	0.268118	4.67804	0.196949	0.860389	NS
ENSG00000126550	3.31478	0.92005	0.635007	4.67783	0.196966	0.860389	NS
ENSG00000134317	108.027	0.192231	0.106643	4.67769	0.196978	0.860389	NS
ENSG00000176256	7.66692	0.833066	0.531104	4.6776	0.196985	0.860389	NS
ENSG00000284700	7.45809	0.644001	0.515635	4.67743	0.196999	0.860389	NS
ENSG00000197061	3104.97	0.184925	0.117599	4.67724	0.197016	0.860389	NS
ENSG00000146802	1780.83	-0.0526957	0.0616772	4.67721	0.197017	0.860389	NS
ENSG00000259123	2.21438	0.904382	0.569318	4.67713	0.197024	0.860389	NS
ENSG00000229020	1.92335	0.0392961	0.597892	4.67709	0.197028	0.860389	NS
ENSG00000186912	7.96771	0.143905	0.183204	4.67701	0.197034	0.860391	NS
ENSG00000229226	2.17061	1.0456	0.623001	4.6769	0.197044	0.860393	NS
ENSG00000251413	5.46182	0.36121	0.189867	4.67689	0.197045	0.860393	NS
ENSG00000197595	5.79603	0.940599	0.55598	4.67645	0.197081	0.860506	NS
ENSG00000146729	773.696	0.0601007	0.0366742	4.67613	0.197107	0.860506	NS
ENSG00000253802	3.87074	0.91253	0.56614	4.67571	0.197143	0.860506	NS
ENSG00000198586	2209.06	-0.0827801	0.0547989	4.67568	0.197145	0.860506	NS
ENSG00000141642	197.331	0.053449	0.0449932	4.67564	0.197149	0.860506	NS
ENSG00000228980	4.4596	1.0455	0.58204	4.67561	0.197151	0.860506	NS
ENSG00000213853	22.6743	0.608223	0.424027	4.67534	0.197174	0.860506	NS
ENSG00000183122	1.85618	0.546773	0.644055	4.67506	0.197197	0.860536	NS
ENSG00000233497	3.41424	0.854327	0.524508	4.67454	0.19724	0.860589	NS
ENSG00000151665	653.785	-0.0289601	0.0626906	4.67453	0.197241	0.860589	NS
ENSG00000214883	2.83168	0.689221	0.497228	4.67447	0.197246	0.860589	NS
ENSG00000236319	5.02123	0.825789	0.516355	4.67395	0.197289	0.860592	NS
ENSG00000108518	3384.87	0.0670165	0.0587366	4.67367	0.197313	0.860592	NS
ENSG00000285521	2.53269	0.605716	0.527719	4.67366	0.197314	0.860592	NS
ENSG00000164399	2.79456	0.906911	0.588752	4.6735	0.197327	0.860592	NS
ENSG00000261616	20.8388	0.301445	0.206923	4.67316	0.197355	0.860592	NS
ENSG00000126756	780.374	0.136433	0.0676282	4.67312	0.197358	0.860592	NS
ENSG00000237747	4.75002	0.906174	0.561919	4.67306	0.197364	0.860592	NS
ENSG00000250481	2.2017	0.976972	0.6179	4.67299	0.197369	0.860592	NS
ENSG00000250921	1.89845	0.765416	0.612925	4.67294	0.197374	0.860592	NS
ENSG00000235142	16.763	0.696469	0.427101	4.6729	0.197377	0.860592	NS
ENSG00000254294	4.36699	0.434762	0.328568	4.67289	0.197377	0.860592	NS
ENSG00000070886	37.7598	0.520921	0.430312	4.67287	0.197379	0.860592	NS
ENSG00000256988	3.98366	0.446151	0.211772	4.67165	0.197481	0.860737	NS
ENSG00000127720	568.883	-0.0106724	0.0604043	4.67159	0.197486	0.860737	NS
ENSG00000101883	6.27126	0.0589599	0.21986	4.67138	0.197504	0.860737	NS
ENSG00000235010	6.6267	0.553619	0.323627	4.67115	0.197523	0.860737	NS
ENSG00000200903	2.05878	0.0235857	0.503345	4.67104	0.197532	0.860737	NS
ENSG00000238358	1.89369	0.17315	0.644128	4.6707	0.19756	0.860737	NS
ENSG00000158786	24.305	0.745958	0.446643	4.67066	0.197564	0.860737	NS
ENSG00000162490	133.349	0.0978292	0.0983519	4.67062	0.197567	0.860737	NS
ENSG00000260830	4.03257	0.453889	0.214119	4.67054	0.197574	0.860737	NS
ENSG00000158553	3.56353	0.79678	0.570251	4.67041	0.197584	0.860737	NS
ENSG00000224466	3.00508	0.471266	0.546465	4.67024	0.197599	0.860737	NS
ENSG00000179119	1025.17	-0.061596	0.0308466	4.67019	0.197603	0.860737	NS
ENSG00000131379	56.5421	0.189188	0.12986	4.67014	0.197607	0.860737	NS
ENSG00000255968	3.08796	0.357024	0.474582	4.66949	0.197662	0.860777	NS
ENSG00000253932	7.67952	0.956808	0.532796	4.66931	0.197676	0.860777	NS
ENSG00000166183	33.2578	0.475841	0.411366	4.66895	0.197706	0.860777	NS
ENSG00000156735	812.461	0.0112968	0.0572125	4.66887	0.197713	0.860777	NS
ENSG00000139151	9.34257	0.804446	0.488011	4.66855	0.197739	0.860777	NS
ENSG00000213543	2.40486	0.645194	0.368848	4.66848	0.197745	0.860777	NS
ENSG00000220378	9.17453	-0.0428217	0.182207	4.6679	0.197794	0.860889	NS
ENSG00000274220	44.7594	0.127548	0.0879481	4.66781	0.197802	0.860889	NS
ENSG00000244153	6.15411	0.432937	0.31028	4.66772	0.197809	0.860889	NS
ENSG00000114248	6.57132	0.701078	0.512217	4.66756	0.197823	0.860889	NS
ENSG00000162714	205.671	-0.0196668	0.105157	4.66749	0.197828	0.860889	NS
ENSG00000228815	2.84991	0.584886	0.616675	4.6672	0.197853	0.860924	NS
ENSG00000234420	2308.37	-0.0654888	0.0402268	4.667	0.197869	0.860924	NS
ENSG00000129245	549.053	-0.0595653	0.043275	4.66633	0.197925	0.861002	NS
ENSG00000259356	6.53862	0.806317	0.525895	4.66619	0.197937	0.861002	NS
ENSG00000140557	20.4354	0.547544	0.468367	4.66606	0.197948	0.861002	NS
ENSG00000223603	2.43982	1.17418	0.630179	4.66595	0.197957	0.861002	NS
ENSG00000151092	2617.65	-0.00993472	0.044324	4.66594	0.197958	0.861002	NS
ENSG00000145839	2.69279	0.911876	0.552574	4.66578	0.197971	0.861002	NS
ENSG00000169550	3.345	0.661914	0.59563	4.66562	0.197985	0.861009	NS
ENSG00000257315	42.6938	0.0624067	0.0840329	4.66509	0.198029	0.861009	NS
ENSG00000256582	43.9406	0.0133952	0.088435	4.66487	0.198048	0.861009	NS
ENSG00000232783	3.59429	0.60026	0.568011	4.6647	0.198061	0.861026	NS
ENSG00000210117	229.161	0.163192	0.122944	4.66443	0.198084	0.861081	NS
ENSG00000228599	1.91957	0.70988	0.542603	4.66404	0.198117	0.861158	NS
ENSG00000258092	21.2974	0.102051	0.0509363	4.66345	0.198166	0.861158	NS
ENSG00000223908	1.82141	0.126873	0.182084	4.66344	0.198167	0.861158	NS
ENSG00000285831	7.24455	0.713892	0.547972	4.66237	0.198256	0.861158	NS
ENSG00000146856	201.322	0.0977563	0.0781464	4.66233	0.19826	0.861158	NS
ENSG00000259009	4.15165	0.52752	0.571768	4.66174	0.198309	0.861158	NS
ENSG00000236005	2.00452	0.755288	0.548323	4.6617	0.198313	0.861158	NS
ENSG00000280296	3.0656	0.714357	0.539299	4.66158	0.198323	0.861158	NS
ENSG00000273096	111.393	-0.144539	0.0726276	4.66156	0.198325	0.861158	NS
ENSG00000241884	3.67338	0.907537	0.558891	4.66148	0.198331	0.861158	NS
ENSG00000261336	6.6916	0.391776	0.315261	4.66144	0.198335	0.861158	NS
ENSG00000184209	703.444	-0.0172436	0.0277273	4.66128	0.198348	0.861158	NS
ENSG00000112761	10.291	0.676069	0.423051	4.66114	0.19836	0.861158	NS
ENSG00000281538	11.8084	0.236485	0.128481	4.66112	0.198361	0.861158	NS
ENSG00000236497	5.63162	0.686073	0.563107	4.66094	0.198376	0.861158	NS
ENSG00000152092	23.8356	0.826524	0.472777	4.66074	0.198393	0.861158	NS
ENSG00000173210	87.2204	0.202245	0.165961	4.66064	0.198402	0.861158	NS
ENSG00000162174	252.302	0.0737703	0.0676395	4.66037	0.198424	0.861158	NS
ENSG00000261595	3.7127	0.821146	0.540689	4.66013	0.198444	0.861158	NS
ENSG00000276578	1.98451	0.797019	0.534605	4.65989	0.198465	0.861158	NS
ENSG00000270930	4.34288	0.90946	0.552691	4.65979	0.198472	0.861158	NS
ENSG00000273860	2.08699	0.517824	0.328605	4.65964	0.198485	0.861158	NS
ENSG00000184497	136.135	0.116878	0.101512	4.65962	0.198487	0.861158	NS
ENSG00000277544	2.37516	0.807274	0.607459	4.65939	0.198506	0.861158	NS
ENSG00000254467	2.94625	1.0141	0.585585	4.65928	0.198515	0.861158	NS
ENSG00000198650	13.2533	0.718132	0.485648	4.65926	0.198517	0.861158	NS
ENSG00000264354	10.8544	-0.0162803	0.106983	4.6592	0.198522	0.861158	NS
ENSG00000116703	3.02321	0.853299	0.556326	4.65875	0.19856	0.861158	NS
ENSG00000230910	46.8095	0.296821	0.16038	4.65868	0.198566	0.861158	NS
ENSG00000236335	3.20497	0.96606	0.58636	4.65863	0.19857	0.861158	NS
ENSG00000248701	2.16501	0.47625	0.275415	4.65856	0.198576	0.861158	NS
ENSG00000206731	2.34861	0.283935	0.257209	4.65856	0.198576	0.861158	NS
ENSG00000067842	17.6974	0.421098	0.455788	4.65853	0.198578	0.861158	NS
ENSG00000187833	3.20062	0.961509	0.618016	4.65851	0.19858	0.861158	NS
ENSG00000168939	2.26833	0.245876	0.15182	4.65808	0.198616	0.861158	NS
ENSG00000156925	7.42902	0.808612	0.512536	4.65799	0.198624	0.861158	NS
ENSG00000215403	1.71725	0.102046	0.423932	4.65789	0.198632	0.861158	NS
ENSG00000250508	7.34758	0.322207	0.196582	4.65774	0.198645	0.861158	NS
ENSG00000237651	56.3295	-0.046099	0.060995	4.65773	0.198646	0.861158	NS
ENSG00000215286	1.62961	0.630198	0.537504	4.65692	0.198714	0.861254	NS
ENSG00000171989	5.16096	0.555975	0.369622	4.65686	0.198718	0.861254	NS
ENSG00000054179	17.5016	0.0866028	0.242681	4.65623	0.198771	0.861293	NS
ENSG00000247627	4.28916	0.432945	0.302494	4.65613	0.198779	0.861306	NS
ENSG00000075461	10.6518	0.403968	0.498165	4.65584	0.198804	0.861306	NS
ENSG00000090659	15.8306	0.180452	0.207888	4.6556	0.198824	0.861306	NS
ENSG00000163646	5.82165	0.553496	0.555629	4.65552	0.198831	0.861306	NS
ENSG00000235955	6.04789	0.673451	0.527317	4.6555	0.198833	0.861306	NS
ENSG00000257408	2.68197	0.748066	0.573552	4.65546	0.198836	0.861306	NS
ENSG00000227805	9.39904	-0.0504161	0.113014	4.65531	0.198849	0.861306	NS
ENSG00000260759	8.018	0.678484	0.533423	4.65508	0.198868	0.861308	NS
ENSG00000229658	4.76975	0.910605	0.513216	4.6549	0.198883	0.861308	NS
ENSG00000234520	2.41842	0.883503	0.553565	4.6546	0.198908	0.861308	NS
ENSG00000120332	17.9657	0.688325	0.435431	4.65442	0.198923	0.861308	NS
ENSG00000196115	6.88635	0.646649	0.563741	4.65422	0.19894	0.861308	NS
ENSG00000250602	24.3836	0.141951	0.142783	4.65404	0.198955	0.861308	NS
ENSG00000129204	51.3404	0.318264	0.226968	4.654	0.198958	0.861308	NS
ENSG00000268895	64.8851	0.0466916	0.101865	4.65368	0.198985	0.861308	NS
ENSG00000284600	7.86052	0.637372	0.401449	4.65348	0.199002	0.861308	NS
ENSG00000283529	30.6761	0.246603	0.199302	4.65197	0.199129	0.86151	NS
ENSG00000226827	2.16651	0.93747	0.591507	4.65159	0.199161	0.861583	NS
ENSG00000204195	2.89838	0.697006	0.551088	4.65126	0.199189	0.861647	NS
ENSG00000141753	57.3817	0.126027	0.13167	4.65079	0.199228	0.861649	NS
ENSG00000136697	2.594	0.711198	0.620179	4.65076	0.199231	0.861649	NS
ENSG00000245849	633.252	0.00864425	0.0376207	4.65037	0.199263	0.861649	NS
ENSG00000215568	14.7958	0.322465	0.300888	4.65033	0.199267	0.861649	NS
ENSG00000170409	1.80222	0.340529	0.354917	4.65003	0.199292	0.861667	NS
ENSG00000249889	16.0257	0.187405	0.187866	4.64998	0.199296	0.861667	NS
ENSG00000254699	3.72216	0.414882	0.213732	4.64967	0.199322	0.861687	NS
ENSG00000181019	39.0686	0.136727	0.0896377	4.64958	0.19933	0.861687	NS
ENSG00000255933	1.806	0.151855	0.57031	4.64927	0.199356	0.861687	NS
ENSG00000248869	2.4084	0.834029	0.633911	4.64924	0.199358	0.861687	NS
ENSG00000280285	7.96748	0.556379	0.488981	4.64879	0.199396	0.861687	NS
ENSG00000274248	2.71624	0.696564	0.536608	4.64862	0.199411	0.861687	NS
ENSG00000086717	24.2911	0.161373	0.130591	4.64847	0.199423	0.861687	NS
ENSG00000267341	2.05878	1.08309	0.560928	4.64839	0.19943	0.861687	NS
ENSG00000174365	63.2928	0.140053	0.0679943	4.64767	0.199491	0.861687	NS
ENSG00000211611	5.53182	0.137534	0.216592	4.64766	0.199492	0.861687	NS
ENSG00000267709	1.72893	0.957975	0.66903	4.64761	0.199496	0.861687	NS
ENSG00000147437	111.458	-0.00138471	0.0449761	4.6475	0.199505	0.861687	NS
ENSG00000236426	2.05221	0.933602	0.633341	4.64749	0.199506	0.861687	NS
ENSG00000197989	441.854	0.0599416	0.0475725	4.64723	0.199528	0.861687	NS
ENSG00000277020	11.368	0.210447	0.170691	4.64721	0.199529	0.861687	NS
ENSG00000171703	147.91	0.0392365	0.0703142	4.6472	0.19953	0.861687	NS
ENSG00000268529	16.0812	0.417633	0.225661	4.64711	0.199538	0.8617	NS
ENSG00000273176	3.38682	0.214238	0.127695	4.64642	0.199596	0.861739	NS
ENSG00000172260	57.0719	0.264354	0.133879	4.64638	0.199599	0.861739	NS
ENSG00000138030	60.0904	0.110763	0.0797473	4.64629	0.199607	0.861739	NS
ENSG00000224260	6.83073	0.762074	0.526506	4.64625	0.19961	0.861739	NS
ENSG00000207975	17.5671	0.212384	0.109445	4.64611	0.199622	0.861739	NS
ENSG00000264672	11.8222	0.109683	0.165662	4.64597	0.199634	0.861739	NS
ENSG00000198739	3.65039	0.997083	0.599786	4.64591	0.199639	0.861739	NS
ENSG00000134265	1412.29	0.00771197	0.0473728	4.64443	0.199764	0.862044	NS
ENSG00000233393	2.89707	0.412325	0.525314	4.64437	0.199769	0.862044	NS
ENSG00000234682	2.12903	0.728834	0.618879	4.64434	0.199771	0.862044	NS
ENSG00000234019	3.69058	0.147198	0.340055	4.64421	0.199782	0.862044	NS
ENSG00000137103	144.637	0.0905304	0.12251	4.64404	0.199797	0.862044	NS
ENSG00000276807	5.71069	0.823978	0.547824	4.64371	0.199824	0.862044	NS
ENSG00000104472	227.428	0.0623581	0.0397612	4.64371	0.199824	0.862044	NS
ENSG00000234647	7.74011	0.667604	0.521018	4.64326	0.199862	0.86206	NS
ENSG00000228695	17.3942	0.503407	0.324419	4.64315	0.199871	0.86206	NS
ENSG00000258884	2.03993	0.233994	0.425037	4.64305	0.19988	0.86206	NS
ENSG00000172667	1417.7	-0.0043199	0.0505566	4.64273	0.199907	0.86206	NS
ENSG00000135333	8.74623	0.687654	0.555242	4.64269	0.19991	0.86206	NS
ENSG00000258140	2.67101	0.79662	0.629799	4.64266	0.199913	0.86206	NS
ENSG00000227128	13.6721	0.579304	0.494321	4.64263	0.199916	0.86206	NS
ENSG00000254486	4.68204	0.470678	0.492398	4.64256	0.199921	0.862061	NS
ENSG00000260284	3.96544	0.583079	0.487779	4.64166	0.199997	0.862079	NS
ENSG00000133641	549.668	0.0132881	0.0801129	4.64162	0.200001	0.862079	NS
ENSG00000205330	1.72611	0.897544	0.624944	4.64135	0.200023	0.862079	NS
ENSG00000260205	6.41576	0.827247	0.556884	4.64124	0.200033	0.862079	NS
ENSG00000253125	6.93657	0.150607	0.337682	4.64124	0.200033	0.862079	NS
ENSG00000236280	2.14578	0.325309	0.15999	4.64117	0.200039	0.862079	NS
ENSG00000225267	2.45961	0.596482	0.518851	4.64091	0.200061	0.862079	NS
ENSG00000166908	587.474	-0.082114	0.039813	4.64085	0.200066	0.862079	NS
ENSG00000012963	470.107	-0.0388627	0.0332912	4.64081	0.200069	0.862079	NS
ENSG00000219891	5.35819	0.391416	0.230821	4.64079	0.200071	0.862079	NS
ENSG00000206567	25.2248	0.201855	0.136507	4.64072	0.200076	0.862079	NS
ENSG00000279413	1.86952	-0.117126	0.585844	4.64056	0.20009	0.862079	NS
ENSG00000249917	8.15187	0.562067	0.48614	4.63966	0.200166	0.862258	NS
ENSG00000285735	7.26756	0.818246	0.529861	4.63948	0.200181	0.862264	NS
ENSG00000169676	8.33597	0.627114	0.509992	4.63933	0.200194	0.862264	NS
ENSG00000251535	32.1718	0.167974	0.0787587	4.63923	0.200202	0.862264	NS
ENSG00000257863	2.26525	1.0863	0.650749	4.63901	0.200221	0.862264	NS
ENSG00000166171	181.466	0.1637	0.112772	4.63882	0.200237	0.862264	NS
ENSG00000261667	6.10351	0.405145	0.531839	4.63871	0.200246	0.862264	NS
ENSG00000232892	8.60817	0.978112	0.527965	4.63857	0.200258	0.862264	NS
ENSG00000178947	36.2235	0.193347	0.139306	4.63851	0.200263	0.862264	NS
ENSG00000162873	28.9465	0.274125	0.192821	4.63808	0.2003	0.862264	NS
ENSG00000176253	7.77874	0.624458	0.53103	4.63807	0.200301	0.862264	NS
ENSG00000227236	4.48736	0.882768	0.58922	4.63801	0.200305	0.862264	NS
ENSG00000125144	3.25152	0.505741	0.447882	4.63791	0.200314	0.862264	NS
ENSG00000255265	3.26296	0.954062	0.591241	4.63684	0.200405	0.862264	NS
ENSG00000261777	22.4152	0.0970756	0.0876935	4.63682	0.200406	0.862264	NS
ENSG00000130826	793.013	-0.0472275	0.0387918	4.63672	0.200414	0.862264	NS
ENSG00000235055	2.32881	0.668409	0.607425	4.6364	0.200441	0.862264	NS
ENSG00000120500	10.0875	0.495182	0.480817	4.63631	0.200449	0.862264	NS
ENSG00000146049	3.77158	0.675917	0.563043	4.63606	0.20047	0.862264	NS
ENSG00000255425	2.38722	1.39227	0.607	4.63605	0.200471	0.862264	NS
ENSG00000214553	11.2356	0.506465	0.523862	4.63601	0.200474	0.862264	NS
ENSG00000186160	6.21968	0.808218	0.510261	4.63596	0.200479	0.862264	NS
ENSG00000213414	4.59926	0.681245	0.516734	4.63592	0.200482	0.862264	NS
ENSG00000283535	2.82525	0.993251	0.562582	4.63569	0.200502	0.862264	NS
ENSG00000243819	21.7332	0.185186	0.090335	4.63538	0.200528	0.862264	NS
ENSG00000265241	2506.43	0.00671977	0.0438316	4.63528	0.200536	0.862264	NS
ENSG00000284874	12.1131	0.124479	0.18746	4.63528	0.200537	0.862264	NS
ENSG00000177225	318.555	0.0470265	0.0844639	4.63527	0.200537	0.862264	NS
ENSG00000231674	3.53361	1.01936	0.614304	4.6352	0.200543	0.862267	NS
ENSG00000231770	172.087	0.121396	0.0701972	4.63513	0.200549	0.862273	NS
ENSG00000221914	1821.26	-0.0359895	0.0485812	4.63442	0.20061	0.862366	NS
ENSG00000134640	6.28507	0.616818	0.538378	4.63414	0.200633	0.862371	NS
ENSG00000224820	2.05621	0.69751	0.38922	4.63404	0.200641	0.862371	NS
ENSG00000243954	9.55092	-0.311408	0.212068	4.634	0.200644	0.862371	NS
ENSG00000250853	16.7232	-0.195268	0.103291	4.63391	0.200652	0.862371	NS
ENSG00000242229	3.05829	0.462279	0.309625	4.63391	0.200653	0.862371	NS
ENSG00000264813	3.23292	0.732595	0.54678	4.63381	0.200661	0.862371	NS
ENSG00000105048	74.6633	0.191655	0.176057	4.63358	0.20068	0.862371	NS
ENSG00000234107	1.70254	1.01043	0.513415	4.63351	0.200686	0.862371	NS
ENSG00000161981	148.641	0.0882427	0.0591759	4.63334	0.200701	0.862371	NS
ENSG00000075340	267.675	0.0838742	0.0953669	4.63329	0.200705	0.862371	NS
ENSG00000276637	1.87745	0.582801	0.614523	4.63327	0.200707	0.862371	NS
ENSG00000101439	1607.07	0.132043	0.0864802	4.63252	0.20077	0.862418	NS
ENSG00000225868	12.0415	0.750213	0.511136	4.63243	0.200778	0.862418	NS
ENSG00000227351	1.83157	0.814224	0.613809	4.63243	0.200778	0.862418	NS
ENSG00000084754	3535.78	-0.00693174	0.0413566	4.63169	0.20084	0.862443	NS
ENSG00000150244	1.98838	1.1807	0.637064	4.63107	0.200893	0.862528	NS
ENSG00000205396	10.3815	0.616153	0.522786	4.63056	0.200936	0.862543	NS
ENSG00000243491	3.45998	0.43995	0.437725	4.63033	0.200955	0.862545	NS
ENSG00000214676	2.95351	0.665137	0.415514	4.63032	0.200957	0.862545	NS
ENSG00000254968	15.4792	0.34786	0.200588	4.63017	0.200969	0.862552	NS
ENSG00000252026	3.99439	0.243466	0.118792	4.6295	0.201026	0.862552	NS
ENSG00000102055	1.65902	1.09088	0.589269	4.62931	0.201042	0.862552	NS
ENSG00000232044	10.7668	0.684686	0.510181	4.62917	0.201054	0.862552	NS
ENSG00000268120	4.18557	0.638191	0.585965	4.62911	0.201059	0.862552	NS
ENSG00000234646	1.844	1.06458	0.584862	4.62906	0.201063	0.862552	NS
ENSG00000257167	91.1658	0.116985	0.0554578	4.62867	0.201096	0.86256	NS
ENSG00000278410	3.26865	0.486927	0.363255	4.62858	0.201104	0.86256	NS
ENSG00000157106	11927.5	-0.0818587	0.0432888	4.62803	0.201151	0.862592	NS
ENSG00000234936	38.4531	0.105987	0.0608271	4.62788	0.201163	0.862592	NS
ENSG00000248624	4.61641	0.503102	0.381762	4.62783	0.201167	0.862592	NS
ENSG00000244060	3.14718	0.371183	0.237787	4.62764	0.201184	0.862608	NS
ENSG00000197757	9.24846	0.530984	0.507534	4.62684	0.201252	0.862697	NS
ENSG00000185298	243.678	-0.0255355	0.0417998	4.62636	0.201293	0.862783	NS
ENSG00000281778	2.32273	0.703696	0.648472	4.62623	0.201303	0.862783	NS
ENSG00000234512	6.42478	0.74658	0.533172	4.62611	0.201314	0.862783	NS
ENSG00000184371	178.708	-0.0267285	0.104378	4.62607	0.201317	0.862783	NS
ENSG00000197444	30.5702	0.591285	0.424694	4.62561	0.201356	0.862842	NS
ENSG00000229875	2.30619	0.257848	0.276912	4.62526	0.201386	0.86289	NS
ENSG00000215023	2.56335	0.446906	0.593148	4.62521	0.20139	0.86289	NS
ENSG00000171790	30.8994	0.112412	0.167817	4.62511	0.201399	0.862896	NS
ENSG00000254934	3.64138	0.897719	0.59479	4.62497	0.201411	0.862907	NS
ENSG00000257164	2.93186	0.801944	0.609473	4.62468	0.201435	0.86293	NS
ENSG00000220695	8.70448	0.265719	0.169913	4.62429	0.201469	0.862949	NS
ENSG00000170615	32.9858	0.471871	0.270325	4.62427	0.20147	0.862949	NS
ENSG00000211813	11.7227	0.276448	0.163853	4.62409	0.201485	0.862949	NS
ENSG00000228809	6.28553	0.59948	0.364226	4.62391	0.201501	0.862972	NS
ENSG00000111452	179.985	0.214625	0.1472	4.62295	0.201582	0.863107	NS
ENSG00000254698	7.1494	-0.00659449	0.169569	4.62222	0.201644	0.863116	NS
ENSG00000250447	5.15949	1.01239	0.52454	4.62215	0.20165	0.863116	NS
ENSG00000106415	1123.77	-0.0822458	0.0461794	4.62213	0.201651	0.863116	NS
ENSG00000184903	506.596	-0.064972	0.0696646	4.62187	0.201674	0.863116	NS
ENSG00000255388	2.46071	0.977511	0.62762	4.62185	0.201676	0.863116	NS
ENSG00000269565	2.38226	0.642338	0.619223	4.62183	0.201678	0.863116	NS
ENSG00000087191	496.47	-0.0319487	0.0400178	4.62178	0.201682	0.863116	NS
ENSG00000123685	69.8074	0.17264	0.0825567	4.62084	0.201762	0.863174	NS
ENSG00000237654	11.1464	0.700788	0.511366	4.62079	0.201766	0.863174	NS
ENSG00000225806	26.2069	0.200543	0.0936076	4.62067	0.201776	0.863174	NS
ENSG00000279050	11.4494	0.240973	0.146925	4.62065	0.201778	0.863174	NS
ENSG00000257180	4.5333	0.935765	0.544455	4.62064	0.201779	0.863174	NS
ENSG00000158792	135.35	0.101526	0.0748792	4.6206	0.201782	0.863174	NS
ENSG00000137038	561.429	0.0595946	0.079314	4.62048	0.201792	0.863174	NS
ENSG00000135272	2515.74	-0.0329979	0.0637643	4.62036	0.201802	0.863174	NS
ENSG00000185049	246.693	-0.0239326	0.0897079	4.61994	0.201838	0.863174	NS
ENSG00000116649	72.9853	0.129223	0.0985756	4.61988	0.201843	0.863174	NS
ENSG00000077152	35.5171	-0.00618388	0.0891866	4.61983	0.201847	0.863174	NS
ENSG00000285804	9.14574	0.819542	0.522945	4.61941	0.201883	0.863174	NS
ENSG00000234455	3.111	0.418118	0.556527	4.61941	0.201884	0.863174	NS
ENSG00000152254	4.85052	0.927999	0.507799	4.61915	0.201905	0.863174	NS
ENSG00000188554	4799.21	-0.0256147	0.0408916	4.61885	0.201931	0.86318	NS
ENSG00000263433	2.02915	0.94967	0.598969	4.61858	0.201954	0.86318	NS
ENSG00000258122	2.85423	0.22681	0.269267	4.61852	0.201959	0.86318	NS
ENSG00000128833	83.9996	0.160516	0.164268	4.61822	0.201985	0.86318	NS
ENSG00000270975	1.73412	0.416559	0.356664	4.61816	0.20199	0.86318	NS
ENSG00000249599	2.44548	0.948128	0.608931	4.61757	0.20204	0.86318	NS
ENSG00000226186	1.62107	-0.330518	0.327249	4.61736	0.202058	0.86318	NS
ENSG00000135409	4.61951	0.749968	0.518927	4.61717	0.202074	0.8632	NS
ENSG00000234355	2.22198	0.413917	0.604772	4.61712	0.202078	0.8632	NS
ENSG00000267640	26.3517	0.296939	0.273376	4.61682	0.202104	0.863247	NS
ENSG00000279789	182.042	-0.0615389	0.0773913	4.61544	0.202222	0.863515	NS
ENSG00000237655	1.93364	0.460572	0.558372	4.61441	0.20231	0.863711	NS
ENSG00000264260	1.98504	1.28271	0.61226	4.6143	0.202319	0.863715	NS
ENSG00000278986	17.0313	-0.0382759	0.0555641	4.6134	0.202396	0.863798	NS
ENSG00000118971	3154.34	-0.0963631	0.0483581	4.61316	0.202416	0.863798	NS
ENSG00000259731	2.34987	1.02196	0.589297	4.61298	0.202431	0.863798	NS
ENSG00000234886	13.452	0.164088	0.122648	4.61243	0.202478	0.863798	NS
ENSG00000254928	4.58775	0.15944	0.186438	4.61234	0.202486	0.863798	NS
ENSG00000275465	8.21092	0.937141	0.525633	4.61233	0.202487	0.863798	NS
ENSG00000244471	11.1556	0.710613	0.467817	4.61216	0.202502	0.863798	NS
ENSG00000260360	8.1504	0.321155	0.158107	4.61214	0.202503	0.863798	NS
ENSG00000139219	29.6594	0.531284	0.46321	4.612	0.202515	0.863798	NS
ENSG00000080910	2.06615	0.756785	0.617022	4.61144	0.202563	0.863866	NS
ENSG00000187239	3520.76	-0.0716954	0.0428776	4.61127	0.202578	0.863866	NS
ENSG00000267714	1.62851	0.719336	0.642908	4.6106	0.202634	0.863937	NS
ENSG00000236858	7.05269	0.973704	0.533987	4.61019	0.202669	0.863956	NS
ENSG00000230320	5.97375	0.114232	0.0963915	4.61014	0.202674	0.863956	NS
ENSG00000179915	158.869	0.231825	0.147472	4.6101	0.202677	0.863956	NS
ENSG00000226086	2.93705	0.036404	0.200291	4.61006	0.202681	0.863956	NS
ENSG00000173933	1462.43	-0.0450898	0.0327907	4.60995	0.20269	0.863956	NS
ENSG00000228566	3.45604	0.90016	0.551116	4.60986	0.202698	0.863956	NS
ENSG00000226908	2.21404	0.365525	0.281885	4.60974	0.202708	0.863956	NS
ENSG00000198049	8.2308	0.617109	0.518528	4.60891	0.202779	0.864071	NS
ENSG00000232900	4.70217	0.96081	0.57683	4.60869	0.202798	0.864117	NS
ENSG00000164299	2.90129	0.824072	0.632957	4.60827	0.202833	0.864171	NS
ENSG00000228709	5.98745	0.276471	0.250366	4.60825	0.202836	0.864171	NS
ENSG00000171195	2.2231	0.937233	0.639669	4.60805	0.202853	0.864172	NS
ENSG00000237234	8.32064	0.719166	0.545954	4.60801	0.202856	0.864172	NS
ENSG00000269371	2.82103	0.576025	0.607103	4.60746	0.202903	0.864201	NS
ENSG00000279775	5.73692	0.490607	0.339253	4.60741	0.202907	0.864201	NS
ENSG00000224904	3.54988	0.53606	0.569623	4.60719	0.202926	0.864215	NS
ENSG00000250159	90.3099	-0.0315675	0.069511	4.60695	0.202946	0.864215	NS
ENSG00000257354	436.622	0.0557509	0.036509	4.60673	0.202966	0.864215	NS
ENSG00000164087	61.7214	0.046087	0.072109	4.60662	0.202975	0.864215	NS
ENSG00000162385	406.441	-0.0840459	0.0741312	4.60654	0.202981	0.864215	NS
ENSG00000213509	11.2769	-0.114102	0.0696719	4.60648	0.202987	0.864215	NS
ENSG00000135119	62.3532	0.0791879	0.127404	4.60643	0.202991	0.864215	NS
ENSG00000177917	1002.77	0.0726526	0.0503007	4.60617	0.203013	0.864233	NS
ENSG00000205155	319.442	0.098658	0.0620781	4.60615	0.203015	0.864233	NS
ENSG00000243479	4.94663	0.668265	0.550278	4.60594	0.203033	0.864243	NS
ENSG00000282692	4.12253	1.12813	0.533981	4.60587	0.203039	0.864249	NS
ENSG00000258561	45.7215	0.136014	0.101222	4.60573	0.203051	0.864256	NS
ENSG00000188624	2.79171	0.522682	0.602161	4.60566	0.203057	0.864261	NS
ENSG00000278875	19.1856	0.238903	0.121539	4.60489	0.203123	0.864416	NS
ENSG00000079739	760.32	-0.0235083	0.0429087	4.60475	0.203135	0.864416	NS
ENSG00000204655	8.66167	0.730876	0.512223	4.60439	0.203166	0.864416	NS
ENSG00000010310	91.7353	0.091607	0.105298	4.60439	0.203166	0.864416	NS
ENSG00000228462	1.66718	0.382063	0.387836	4.60431	0.203173	0.864416	NS
ENSG00000227125	3.3782	1.05395	0.563637	4.6043	0.203173	0.864416	NS
ENSG00000199047	3.47017	-0.126554	0.127764	4.60421	0.203181	0.864428	NS
ENSG00000250483	2.77974	0.597433	0.327074	4.60398	0.203201	0.864446	NS
ENSG00000186222	594.036	0.075366	0.0433315	4.60391	0.203207	0.864446	NS
ENSG00000255201	1.98507	0.526341	0.522373	4.6039	0.203208	0.864446	NS
ENSG00000205186	2.81561	0.851309	0.606933	4.60363	0.203231	0.864446	NS
ENSG00000221264	31.8573	-0.064188	0.0908348	4.60361	0.203233	0.864446	NS
ENSG00000241149	2.26232	0.862505	0.59437	4.60347	0.203244	0.864446	NS
ENSG00000225871	6.80463	0.199795	0.201395	4.60307	0.203279	0.864446	NS
ENSG00000266573	6.10537	0.790684	0.514617	4.60256	0.203323	0.864446	NS
ENSG00000234956	2.22226	0.815552	0.388676	4.60231	0.203344	0.864446	NS
ENSG00000255402	1.8703	0.912997	0.651814	4.60226	0.203349	0.864446	NS
ENSG00000230948	2.77589	0.634444	0.537513	4.60152	0.203412	0.864446	NS
ENSG00000260161	2.53611	0.406408	0.324528	4.60146	0.203417	0.864446	NS
ENSG00000233384	4.82996	0.85707	0.561144	4.60136	0.203426	0.864446	NS
ENSG00000251352	2.63878	0.728811	0.538935	4.60117	0.203442	0.864446	NS
ENSG00000139725	541.718	0.0997519	0.0782004	4.60113	0.203445	0.864446	NS
ENSG00000249695	21.0139	0.477677	0.430318	4.60106	0.203451	0.864446	NS
ENSG00000203436	2.13218	0.676818	0.623265	4.60094	0.203461	0.864446	NS
ENSG00000132872	5.0558	0.528123	0.552809	4.60092	0.203463	0.864446	NS
ENSG00000234481	2.62143	1.05306	0.58862	4.60076	0.203477	0.864446	NS
ENSG00000069493	7506.63	-0.0569099	0.0609602	4.60029	0.203517	0.864446	NS
ENSG00000249410	2.90328	0.451747	0.583794	4.60026	0.203519	0.864446	NS
ENSG00000271259	24.3653	0.106526	0.0848368	4.60005	0.203538	0.864446	NS
ENSG00000123349	2080.36	0.229213	0.131522	4.59998	0.203544	0.864446	NS
ENSG00000228714	8.97905	0.839542	0.52423	4.59973	0.203565	0.864466	NS
ENSG00000229857	3.30193	0.806435	0.573399	4.59966	0.203571	0.864471	NS
ENSG00000260902	7.3382	0.660424	0.542113	4.5992	0.203611	0.864512	NS
ENSG00000213979	4.36462	-0.0551063	0.209973	4.59911	0.203619	0.864512	NS
ENSG00000099953	35.0526	0.221616	0.169773	4.599	0.203628	0.864512	NS
ENSG00000281016	2.45538	0.426944	0.294322	4.59869	0.203654	0.864512	NS
ENSG00000214309	62.3474	0.11741	0.0619661	4.59831	0.203687	0.864512	NS
ENSG00000178860	24.1886	0.108561	0.188947	4.59811	0.203704	0.864512	NS
ENSG00000188735	128.02	0.0694691	0.0888827	4.59797	0.203716	0.864512	NS
ENSG00000203685	16.3033	0.265974	0.467448	4.59778	0.203733	0.864516	NS
ENSG00000257195	3.6417	0.501708	0.320901	4.59697	0.203802	0.864555	NS
ENSG00000124593	27.2766	0.13034	0.0793009	4.59688	0.20381	0.864555	NS
ENSG00000224809	4.11656	0.421314	0.404296	4.5968	0.203817	0.864555	NS
ENSG00000234006	11.8482	0.210075	0.11683	4.59669	0.203826	0.864555	NS
ENSG00000279663	37.7904	0.176473	0.0952171	4.59644	0.203848	0.864577	NS
ENSG00000264080	2.30105	1.03165	0.62093	4.59633	0.203857	0.864577	NS
ENSG00000216708	1.69911	1.28499	0.607561	4.59616	0.203872	0.864577	NS
ENSG00000249961	20.4533	0.124586	0.153865	4.59595	0.20389	0.864586	NS
ENSG00000168748	7.27956	0.572334	0.558532	4.59582	0.203901	0.864586	NS
ENSG00000128322	4.43455	0.493118	0.298175	4.59537	0.203939	0.864586	NS
ENSG00000241224	4.10276	0.881155	0.570847	4.59529	0.203946	0.864586	NS
ENSG00000223855	80.6732	0.152347	0.130156	4.59493	0.203978	0.864586	NS
ENSG00000218672	6.91782	0.602744	0.551928	4.5947	0.203997	0.86461	NS
ENSG00000116675	479.189	0.244411	0.140431	4.59466	0.204001	0.86461	NS
ENSG00000253965	3.12762	0.434764	0.272033	4.59449	0.204015	0.86461	NS
ENSG00000184343	7.00844	0.160524	0.486291	4.5944	0.204023	0.86461	NS
ENSG00000228208	2.89842	0.697389	0.564095	4.59435	0.204027	0.86461	NS
ENSG00000223440	4.14213	0.768899	0.558728	4.59421	0.204039	0.86461	NS
ENSG00000235325	1.74043	0.571703	0.422782	4.59384	0.204071	0.864665	NS
ENSG00000284128	4.49913	0.357986	0.27231	4.59382	0.204073	0.864665	NS
ENSG00000229539	14.3938	0.1593	0.110046	4.59352	0.204099	0.864713	NS
ENSG00000182351	2.37276	0.735095	0.593876	4.59311	0.204134	0.864744	NS
ENSG00000168283	703.584	-0.0441268	0.0857941	4.59282	0.204159	0.864744	NS
ENSG00000196156	1.99545	0.627098	0.593007	4.59279	0.204161	0.864744	NS
ENSG00000163762	7.04484	0.806837	0.499058	4.59274	0.204166	0.864744	NS
ENSG00000164756	14.9935	0.688631	0.391429	4.5927	0.204169	0.864744	NS
ENSG00000104983	109.371	0.0660058	0.086246	4.59253	0.204184	0.864744	NS
ENSG00000204429	2.26067	0.881188	0.496903	4.59249	0.204187	0.864744	NS
ENSG00000278351	14.1784	-0.0971604	0.100512	4.59244	0.204191	0.864744	NS
ENSG00000231183	2.78202	0.807464	0.599367	4.59224	0.204209	0.864745	NS
ENSG00000261559	6.37076	0.433129	0.548806	4.59189	0.204239	0.864745	NS
ENSG00000285820	6.37245	1.02281	0.527435	4.59168	0.204257	0.864745	NS
ENSG00000173208	1227.07	-0.115826	0.0995308	4.5916	0.204264	0.864745	NS
ENSG00000235707	2.03991	1.03201	0.602737	4.59156	0.204267	0.864745	NS
ENSG00000220586	5.51702	0.744751	0.484744	4.5915	0.204273	0.864745	NS
ENSG00000179994	6.27253	0.816123	0.533225	4.59145	0.204277	0.864745	NS
ENSG00000270228	4.24031	0.452973	0.480681	4.59132	0.204288	0.864745	NS
ENSG00000281021	8.66981	0.170151	0.0797272	4.59125	0.204294	0.864745	NS
ENSG00000258774	4.5928	0.403377	0.215498	4.59119	0.204299	0.864745	NS
ENSG00000114861	7566.64	-0.0820804	0.0456208	4.59057	0.204353	0.86479	NS
ENSG00000051341	136.189	0.0636935	0.0998038	4.59054	0.204355	0.86479	NS
ENSG00000130522	1351.4	0.170577	0.103119	4.59041	0.204366	0.86479	NS
ENSG00000086289	37.4678	0.0594208	0.113245	4.5904	0.204367	0.86479	NS
ENSG00000218016	2.75641	0.777985	0.519553	4.59021	0.204383	0.864811	NS
ENSG00000004838	47.0732	0.0912334	0.0900165	4.59006	0.204396	0.864811	NS
ENSG00000228750	3.15419	0.426345	0.585979	4.59001	0.204401	0.864811	NS
ENSG00000247911	1.9561	1.28305	0.627906	4.58982	0.204417	0.864811	NS
ENSG00000265943	13.3027	0.265119	0.131232	4.58976	0.204422	0.864811	NS
ENSG00000196143	2.01274	1.25386	0.601644	4.58955	0.204441	0.864834	NS
ENSG00000165471	3.6505	0.983443	0.592543	4.58922	0.204469	0.864838	NS
ENSG00000162746	35.5747	0.168673	0.105995	4.58912	0.204477	0.864838	NS
ENSG00000241458	2.90037	0.439414	0.29303	4.58904	0.204484	0.864838	NS
ENSG00000278909	22.1974	0.0750651	0.194226	4.58886	0.2045	0.864838	NS
ENSG00000232388	308.018	0.167115	0.078265	4.58881	0.204504	0.864838	NS
ENSG00000268191	2.46901	0.512432	0.665	4.58872	0.204512	0.864838	NS
ENSG00000281333	1.88252	0.510138	0.625281	4.58848	0.204533	0.864838	NS
ENSG00000169439	82.6557	0.15911	0.124734	4.58837	0.204542	0.86484	NS
ENSG00000276170	3.25566	0.812781	0.581716	4.58823	0.204554	0.86484	NS
ENSG00000172548	14.6079	0.153106	0.233389	4.58752	0.204615	0.864926	NS
ENSG00000176225	1724.46	-0.0423864	0.0458911	4.58736	0.204629	0.864945	NS
ENSG00000112462	2.44389	0.864437	0.595757	4.58728	0.204636	0.864945	NS
ENSG00000285964	2.31678	0.670742	0.634475	4.58718	0.204644	0.864945	NS
ENSG00000256922	2.38346	1.0112	0.582059	4.58713	0.204649	0.864945	NS
ENSG00000279712	21.7279	0.695614	0.460681	4.58709	0.204652	0.864945	NS
ENSG00000196832	5.98537	0.774674	0.507889	4.5869	0.204669	0.864945	NS
ENSG00000268483	1.75939	0.962439	0.631811	4.58689	0.20467	0.864945	NS
ENSG00000242207	3.87539	0.597959	0.580675	4.5867	0.204686	0.864945	NS
ENSG00000243349	7.13943	0.762077	0.526205	4.58655	0.204699	0.864945	NS
ENSG00000230177	99.1343	-0.107819	0.0561024	4.58627	0.204723	0.864945	NS
ENSG00000142511	3.60159	0.701057	0.587268	4.58583	0.204761	0.864978	NS
ENSG00000100652	4.26317	0.491259	0.388159	4.58561	0.20478	0.864989	NS
ENSG00000143520	20.9877	0.667944	0.478635	4.58536	0.204802	0.864989	NS
ENSG00000251249	5.98407	0.666123	0.462902	4.5853	0.204807	0.864989	NS
ENSG00000234891	4.23099	0.911808	0.545783	4.58514	0.20482	0.864989	NS
ENSG00000255867	10.2975	0.261858	0.179902	4.58501	0.204832	0.864989	NS
ENSG00000100867	14.7812	0.479598	0.407431	4.58492	0.20484	0.864989	NS
ENSG00000239636	177.001	0.0747952	0.0563742	4.5848	0.20485	0.864993	NS
ENSG00000108379	19.1759	0.0812746	0.308136	4.58475	0.204855	0.864993	NS
ENSG00000234460	2.74212	1.11977	0.590815	4.58442	0.204883	0.864993	NS
ENSG00000272269	15.3169	0.233931	0.131955	4.58438	0.204886	0.864993	NS
ENSG00000234297	5.71977	0.35163	0.26922	4.58438	0.204886	0.864993	NS
ENSG00000267061	2.22674	1.09719	0.609383	4.58437	0.204887	0.864993	NS
ENSG00000218965	2.42043	0.502584	0.578117	4.58436	0.204888	0.864993	NS
ENSG00000262869	4.17717	0.264096	0.287902	4.58433	0.204891	0.864993	NS
ENSG00000170953	6.06801	0.767149	0.522836	4.58416	0.204905	0.864996	NS
ENSG00000256166	2.34382	-0.424914	0.237305	4.58397	0.204922	0.864996	NS
ENSG00000270503	3.24999	0.186527	0.249652	4.5837	0.204945	0.865037	NS
ENSG00000188101	6.30733	0.551656	0.549891	4.58364	0.20495	0.865037	NS
ENSG00000279638	46.623	-0.0670224	0.0779631	4.58336	0.204975	0.865037	NS
ENSG00000265204	2.33089	0.976759	0.53678	4.5833	0.204979	0.865037	NS
ENSG00000248319	10.8306	0.738876	0.5025	4.58316	0.204991	0.865037	NS
ENSG00000230575	1.87023	0.973977	0.539625	4.58314	0.204994	0.865037	NS
ENSG00000121335	4.23271	0.652054	0.544617	4.5828	0.205023	0.865037	NS
ENSG00000180332	2.63753	0.871938	0.540041	4.58271	0.20503	0.865037	NS
ENSG00000267489	23.7654	0.674472	0.470558	4.5827	0.205031	0.865037	NS
ENSG00000234895	3.05644	0.387927	0.281978	4.58237	0.205059	0.865092	NS
ENSG00000258706	2.11165	1.25482	0.597275	4.58231	0.205065	0.865093	NS
ENSG00000248850	2.28449	0.856293	0.583585	4.58139	0.205144	0.865326	NS
ENSG00000240097	1.93827	1.2966	0.631392	4.58134	0.205148	0.865326	NS
ENSG00000233836	123.118	-0.0485282	0.0759746	4.58107	0.205172	0.865363	NS
ENSG00000237413	7.06796	0.9404	0.52072	4.58089	0.205187	0.865385	NS
ENSG00000159527	6.20414	0.832403	0.511441	4.5807	0.205204	0.865391	NS
ENSG00000265843	8.01838	0.950071	0.517412	4.58063	0.20521	0.865391	NS
ENSG00000127452	281.157	0.0644473	0.0414732	4.58032	0.205237	0.865402	NS
ENSG00000205209	18.2347	0.141735	0.172882	4.5803	0.205238	0.865402	NS
ENSG00000162456	6.08318	0.572567	0.516132	4.57953	0.205305	0.865402	NS
ENSG00000274849	1.95045	0.265918	0.399383	4.57945	0.205312	0.865402	NS
ENSG00000265000	6.99148	0.654405	0.528361	4.57939	0.205317	0.865402	NS
ENSG00000232554	5.18477	0.935454	0.528285	4.57924	0.20533	0.865402	NS
ENSG00000263682	4.01836	0.952997	0.559129	4.57923	0.205331	0.865402	NS
ENSG00000162391	6.93058	0.47099	0.530986	4.57912	0.20534	0.865402	NS
ENSG00000185837	13.5689	0.221368	0.1072	4.57912	0.205341	0.865402	NS
ENSG00000253532	48.0719	-0.138034	0.0731169	4.57902	0.20535	0.865402	NS
ENSG00000227297	5.8191	0.297556	0.270731	4.57875	0.205373	0.865402	NS
ENSG00000230987	3.64344	0.887909	0.640142	4.57864	0.205382	0.865402	NS
ENSG00000259411	6.81979	0.878397	0.495093	4.57863	0.205383	0.865402	NS
ENSG00000108883	1232.2	-0.0355642	0.0431149	4.5784	0.205403	0.865402	NS
ENSG00000106683	240.215	0.0778748	0.100544	4.5784	0.205403	0.865402	NS
ENSG00000232392	6.83053	0.398697	0.193981	4.57805	0.205433	0.865507	NS
ENSG00000104969	171.646	0.0375691	0.0915643	4.57784	0.205451	0.86551	NS
ENSG00000242169	1.94914	0.136958	0.261141	4.5778	0.205454	0.86551	NS
ENSG00000189419	60.8487	0.119647	0.0808673	4.57765	0.205468	0.86551	NS
ENSG00000164669	16.6309	0.333867	0.231515	4.57756	0.205475	0.86551	NS
ENSG00000243321	4.29568	0.617216	0.561273	4.57716	0.20551	0.865599	NS
ENSG00000165076	4.54121	0.726623	0.551332	4.57696	0.205527	0.865607	NS
ENSG00000166595	532.844	0.102847	0.0487694	4.57688	0.205534	0.865615	NS
ENSG00000107140	137.294	0.079446	0.0751082	4.57679	0.205543	0.86563	NS
ENSG00000225093	16.7401	0.12813	0.0998539	4.57619	0.205594	0.865669	NS
ENSG00000279377	57.273	-0.057237	0.185622	4.5761	0.205602	0.865669	NS
ENSG00000285646	9.49417	0.362802	0.193609	4.57606	0.205606	0.865669	NS
ENSG00000260793	47.5852	0.135386	0.0898302	4.57581	0.205627	0.865689	NS
ENSG00000259609	3.04134	0.709167	0.560556	4.5753	0.205671	0.865739	NS
ENSG00000248494	5.48315	0.892134	0.524792	4.57506	0.205692	0.865773	NS
ENSG00000279486	10.5052	0.592216	0.480692	4.5749	0.205706	0.865785	NS
ENSG00000182921	3.83698	0.679292	0.50415	4.5749	0.205706	0.865785	NS
ENSG00000249022	3.49531	0.543845	0.337843	4.5748	0.205715	0.865785	NS
ENSG00000243446	3.11296	0.261872	0.252063	4.57447	0.205743	0.865831	NS
ENSG00000159348	733.131	0.0211559	0.0494117	4.57439	0.20575	0.865831	NS
ENSG00000259504	8.33034	0.569632	0.357002	4.57384	0.205798	0.865913	NS
ENSG00000213003	2.1893	0.399333	0.271428	4.57368	0.205812	0.86594	NS
ENSG00000234130	8.198	-0.00386491	0.155771	4.57283	0.205886	0.866071	NS
ENSG00000081665	2411.83	-0.037056	0.0406626	4.57267	0.2059	0.866071	NS
ENSG00000283563	5.59381	0.281168	0.195411	4.57234	0.205928	0.866071	NS
ENSG00000128285	8.14774	0.59411	0.494556	4.57234	0.205928	0.866071	NS
ENSG00000094661	9.29475	0.548125	0.522354	4.57198	0.205959	0.866071	NS
ENSG00000249222	14.5116	-0.0947903	0.0952675	4.57188	0.205968	0.866071	NS
ENSG00000224934	172.897	0.0426625	0.0450091	4.57178	0.205977	0.866071	NS
ENSG00000185198	32.1162	0.242955	0.150027	4.57128	0.20602	0.866071	NS
ENSG00000283058	1.92797	1.29794	0.648681	4.57103	0.206041	0.866071	NS
ENSG00000183208	71.0069	0.0643561	0.0720685	4.57094	0.206049	0.866071	NS
ENSG00000226926	6.06431	0.804848	0.539442	4.57059	0.20608	0.866071	NS
ENSG00000224016	4.88985	0.24258	0.166494	4.57058	0.20608	0.866071	NS
ENSG00000255311	7.21248	0.842812	0.504518	4.57056	0.206082	0.866071	NS
ENSG00000253615	2.11021	0.791549	0.617676	4.57015	0.206118	0.866134	NS
ENSG00000203280	4.43942	0.595007	0.552552	4.57008	0.206124	0.866134	NS
ENSG00000205126	14.2581	0.328462	0.253057	4.56988	0.206141	0.86614	NS
ENSG00000200494	55.054	-0.432504	0.350857	4.56978	0.20615	0.86614	NS
ENSG00000278480	2.61325	0.665591	0.415075	4.56958	0.206167	0.866171	NS
ENSG00000253805	3.02271	0.611935	0.331032	4.56953	0.206171	0.866171	NS
ENSG00000284779	3.31933	0.536787	0.585046	4.56919	0.206201	0.866171	NS
ENSG00000182405	287.467	0.0400426	0.0707294	4.56916	0.206204	0.866171	NS
ENSG00000147155	300.014	0.0664115	0.0508208	4.56901	0.206217	0.866171	NS
ENSG00000198763	316.733	0.0788723	0.157157	4.56894	0.206223	0.866171	NS
ENSG00000259478	5.51452	0.928126	0.538993	4.56884	0.206232	0.866171	NS
ENSG00000283069	3.12396	0.884365	0.526401	4.56803	0.206302	0.866313	NS
ENSG00000223905	3.39822	0.764438	0.579079	4.568	0.206304	0.866313	NS
ENSG00000120925	633.707	0.0247024	0.043478	4.56768	0.206332	0.866313	NS
ENSG00000279645	6.84866	0.904609	0.548408	4.56747	0.20635	0.866313	NS
ENSG00000225986	10.5269	0.309084	0.193925	4.56713	0.20638	0.866313	NS
ENSG00000269534	2.97	0.589104	0.559032	4.56703	0.206389	0.866313	NS
ENSG00000233783	6.44281	0.74228	0.537935	4.56681	0.206407	0.866313	NS
ENSG00000204710	5.09472	0.46693	0.324586	4.5666	0.206426	0.866313	NS
ENSG00000260848	3.72583	1.12743	0.575676	4.56642	0.206442	0.866313	NS
ENSG00000224093	25.5952	0.195075	0.123497	4.56635	0.206448	0.866313	NS
ENSG00000276122	6.42438	0.829748	0.520309	4.5663	0.206452	0.866313	NS
ENSG00000278834	65.5742	0.0777695	0.0585567	4.566	0.206478	0.866322	NS
ENSG00000130768	28.1148	0.0287207	0.131347	4.56594	0.206484	0.866322	NS
ENSG00000115353	11.5311	0.732815	0.450801	4.56554	0.206518	0.866374	NS
ENSG00000242636	1.63569	0.541306	0.667567	4.56524	0.206544	0.866374	NS
ENSG00000256551	4.44743	1.03173	0.572877	4.56517	0.206551	0.866374	NS
ENSG00000107833	133.952	0.119301	0.0560475	4.56499	0.206566	0.866412	NS
ENSG00000105364	86.1694	0.114511	0.0881362	4.5636	0.206687	0.866452	NS
ENSG00000187870	7.06216	0.67609	0.35686	4.56351	0.206695	0.866452	NS
ENSG00000204117	6.77949	0.974371	0.557169	4.56322	0.20672	0.866452	NS
ENSG00000153107	1491.1	-0.0642666	0.0391762	4.56303	0.206737	0.866452	NS
ENSG00000257126	2.88431	1.19218	0.617389	4.5629	0.206748	0.866452	NS
ENSG00000165973	19.1062	0.786208	0.496813	4.56286	0.206751	0.866452	NS
ENSG00000121741	5264.05	-0.0343986	0.0515205	4.56242	0.20679	0.866452	NS
ENSG00000183888	7.20693	0.644349	0.552442	4.56234	0.206796	0.866452	NS
ENSG00000248027	3.37656	0.478996	0.475977	4.56228	0.206802	0.866452	NS
ENSG00000248187	4.17617	0.950322	0.511041	4.56216	0.206812	0.866452	NS
ENSG00000234091	2.27418	1.03335	0.572031	4.56186	0.206839	0.866452	NS
ENSG00000255391	2.2455	0.842232	0.622693	4.56186	0.206839	0.866452	NS
ENSG00000072682	206.984	0.174088	0.0907399	4.56141	0.206878	0.866498	NS
ENSG00000165929	5493.99	-0.0572797	0.0764318	4.56135	0.206883	0.866498	NS
ENSG00000235131	2.44685	1.12151	0.629705	4.56123	0.206893	0.866498	NS
ENSG00000279513	88.7066	-0.0990994	0.0728581	4.56121	0.206895	0.866498	NS
ENSG00000259871	3.24631	0.745284	0.553206	4.5611	0.206905	0.866501	NS
ENSG00000234580	2.28006	0.859981	0.595188	4.56075	0.206935	0.866512	NS
ENSG00000125741	240.982	0.054246	0.0613227	4.56047	0.20696	0.866551	NS
ENSG00000161798	5.50617	0.523953	0.564457	4.56003	0.206998	0.86658	NS
ENSG00000136938	845.376	0.014057	0.0654144	4.55999	0.207002	0.86658	NS
ENSG00000224699	706.417	-0.00341679	0.0356238	4.55973	0.207024	0.86658	NS
ENSG00000250286	6.1572	0.360399	0.202624	4.55962	0.207034	0.86658	NS
ENSG00000230532	50.909	0.00074687	0.0572291	4.55956	0.207038	0.86658	NS
ENSG00000188910	12.0973	0.549089	0.495035	4.55937	0.207055	0.86658	NS
ENSG00000213231	10.9323	0.397799	0.258911	4.5591	0.207079	0.86658	NS
ENSG00000242703	3.07582	0.818449	0.54018	4.55901	0.207087	0.86658	NS
ENSG00000250600	7.32124	0.253786	0.141594	4.55878	0.207107	0.86658	NS
ENSG00000174667	8.01936	0.638596	0.538096	4.55856	0.207126	0.866608	NS
ENSG00000117450	1786.47	0.0681664	0.073241	4.55816	0.207161	0.866616	NS
ENSG00000249894	2.85393	0.363563	0.46988	4.55728	0.207237	0.866824	NS
ENSG00000103326	471.753	-0.0788057	0.150095	4.55712	0.207252	0.866824	NS
ENSG00000276172	4.75545	0.645327	0.447863	4.55677	0.207282	0.866824	NS
ENSG00000236151	4.24718	0.713898	0.423929	4.55673	0.207285	0.866824	NS
ENSG00000227051	124.917	0.233062	0.131113	4.55666	0.207292	0.866824	NS
ENSG00000267667	2.4637	0.722014	0.524363	4.55638	0.207316	0.866824	NS
ENSG00000175573	100.419	0.0398667	0.108437	4.55624	0.207328	0.866824	NS
ENSG00000103550	517.733	0.025258	0.0373293	4.55622	0.20733	0.866824	NS
ENSG00000086061	2286.05	-0.00831555	0.0933774	4.55615	0.207336	0.866824	NS
ENSG00000250979	10.1817	0.789283	0.538236	4.55609	0.207341	0.866824	NS
ENSG00000269615	2.68779	0.709166	0.59423	4.55597	0.207352	0.866824	NS
ENSG00000280070	34.1247	0.13246	0.116977	4.55563	0.207381	0.866834	NS
ENSG00000283128	29.4329	0.217677	0.119893	4.55562	0.207383	0.866834	NS
ENSG00000260456	26.256	0.305727	0.188712	4.55527	0.207413	0.866843	NS
ENSG00000197747	715.044	0.102307	0.0560089	4.55524	0.207416	0.866843	NS
ENSG00000237310	25.3957	0.138537	0.0820701	4.55451	0.20748	0.866889	NS
ENSG00000083807	139.145	0.0937399	0.0634339	4.5543	0.207498	0.866889	NS
ENSG00000177414	7.61145	0.807631	0.511955	4.55413	0.207512	0.86689	NS
ENSG00000248227	3.52989	0.227401	0.235491	4.55403	0.207521	0.866899	NS
ENSG00000196724	211.629	-0.0320909	0.0861852	4.554	0.207524	0.866899	NS
ENSG00000144401	473.563	0.0675228	0.0317249	4.55392	0.207531	0.866906	NS
ENSG00000243083	7.55771	0.66189	0.45174	4.55377	0.207544	0.866919	NS
ENSG00000285095	9.50355	0.686363	0.513848	4.55377	0.207544	0.866919	NS
ENSG00000163116	22.116	0.180334	0.130505	4.55357	0.207562	0.86695	NS
ENSG00000151475	6.05151	0.875957	0.539561	4.55313	0.207599	0.866997	NS
ENSG00000167754	6.48313	0.737823	0.548742	4.55297	0.207614	0.866997	NS
ENSG00000251497	3.89424	0.622996	0.463338	4.5527	0.207637	0.866997	NS
ENSG00000254678	2.84886	0.374079	0.257531	4.55239	0.207665	0.867021	NS
ENSG00000276180	978.086	0.158587	0.0948708	4.55238	0.207665	0.867021	NS
ENSG00000235415	2.74193	0.404352	0.399915	4.55232	0.20767	0.867021	NS
ENSG00000198246	113.007	0.0643905	0.0697816	4.55222	0.207679	0.867021	NS
ENSG00000163312	823.088	-0.0225518	0.0504774	4.55203	0.207696	0.867021	NS
ENSG00000198589	7351.05	-0.0875263	0.0493701	4.55165	0.207729	0.867021	NS
ENSG00000243521	1.99881	1.2181	0.645749	4.55161	0.207733	0.867021	NS
ENSG00000242536	2.83664	0.883236	0.593952	4.55139	0.207752	0.867052	NS
ENSG00000237210	2.71838	0.981514	0.589322	4.55095	0.20779	0.86709	NS
ENSG00000187808	265.278	0.133753	0.0643746	4.55049	0.207831	0.86709	NS
ENSG00000259059	3.05046	0.662026	0.598451	4.55033	0.207845	0.86709	NS
ENSG00000271533	2399	-0.0335501	0.0702358	4.55024	0.207852	0.86709	NS
ENSG00000211869	129.744	-0.099424	0.0710603	4.55009	0.207865	0.86709	NS
ENSG00000250986	12.9037	0.606001	0.484214	4.55008	0.207866	0.86709	NS
ENSG00000199805	61.0631	0.160732	0.192583	4.5499	0.207882	0.867108	NS
ENSG00000251676	1.82391	1.11662	0.602887	4.54902	0.207959	0.867268	NS
ENSG00000257179	2.63193	0.407568	0.295369	4.54867	0.20799	0.867316	NS
ENSG00000137075	1841.19	-0.0393738	0.0370266	4.5483	0.208023	0.867316	NS
ENSG00000135047	285.071	0.0884089	0.100105	4.54825	0.208026	0.867316	NS
ENSG00000105379	315.483	0.0149427	0.0394099	4.54803	0.208046	0.867316	NS
ENSG00000269471	3.1767	0.243001	0.596325	4.54778	0.208068	0.867316	NS
ENSG00000278147	1.76738	0.522105	0.311168	4.54751	0.208091	0.867316	NS
ENSG00000265646	4.66663	0.875889	0.517283	4.54749	0.208093	0.867316	NS
ENSG00000184012	23.1914	0.571911	0.481788	4.5472	0.208119	0.867316	NS
ENSG00000114113	3.47363	1.06543	0.581223	4.54719	0.208119	0.867316	NS
ENSG00000125508	11.0764	0.521598	0.38285	4.54697	0.208139	0.867316	NS
ENSG00000254519	6.93121	0.737022	0.531376	4.5469	0.208145	0.867316	NS
ENSG00000230927	17.2993	0.333647	0.171056	4.5466	0.208171	0.867316	NS
ENSG00000143801	164.045	-0.00309741	0.0622653	4.54634	0.208194	0.867316	NS
ENSG00000106541	6.12107	0.884395	0.524088	4.54631	0.208196	0.867316	NS
ENSG00000083307	18.2987	0.716899	0.476856	4.54625	0.208202	0.867316	NS
ENSG00000176761	4.0589	0.655676	0.511829	4.54612	0.208213	0.867316	NS
ENSG00000259295	8.83603	0.476869	0.27342	4.54605	0.20822	0.867316	NS
ENSG00000203756	16.7393	-0.133153	0.133348	4.54581	0.20824	0.867316	NS
ENSG00000177042	349.287	0.0707807	0.053639	4.54573	0.208247	0.867316	NS
ENSG00000116586	552.607	0.0966101	0.0513112	4.54567	0.208252	0.867316	NS
ENSG00000166007	3.33794	0.962038	0.572934	4.54565	0.208255	0.867316	NS
ENSG00000267637	118.613	-0.0382453	0.0955257	4.54545	0.208272	0.867316	NS
ENSG00000164091	5779.81	-0.0317292	0.0363297	4.54479	0.20833	0.86737	NS
ENSG00000253354	3.71439	0.772788	0.584102	4.5446	0.208346	0.867382	NS
ENSG00000270090	3.78012	1.07223	0.572882	4.54452	0.208353	0.867382	NS
ENSG00000180806	9.12711	0.662751	0.524649	4.54446	0.208358	0.867382	NS
ENSG00000240303	244.501	0.0187465	0.0440331	4.54441	0.208363	0.867382	NS
ENSG00000109680	445.655	-0.0819279	0.0719828	4.54406	0.208394	0.867471	NS
ENSG00000279822	6.96009	0.355238	0.25902	4.54376	0.20842	0.8675	NS
ENSG00000144671	15.8286	0.23782	0.236113	4.54341	0.208451	0.867565	NS
ENSG00000268858	194.452	0.0508533	0.11388	4.5434	0.208452	0.867565	NS
ENSG00000273552	1.9233	0.846705	0.631755	4.5432	0.208469	0.867595	NS
ENSG00000126218	10.8322	0.529978	0.508139	4.54275	0.208508	0.867674	NS
ENSG00000261497	2.10189	0.727918	0.62177	4.54247	0.208534	0.867723	NS
ENSG00000205312	6.30987	0.842139	0.525502	4.54176	0.208595	0.867877	NS
ENSG00000237294	4.66864	0.314442	0.244797	4.54152	0.208617	0.867882	NS
ENSG00000123388	8.62166	0.537377	0.514875	4.54127	0.208639	0.867887	NS
ENSG00000187650	302.227	0.041739	0.0586696	4.54107	0.208656	0.867887	NS
ENSG00000196233	6129.67	-0.0259578	0.0357922	4.5406	0.208697	0.867887	NS
ENSG00000094755	19.9962	0.769598	0.453278	4.54012	0.208739	0.867887	NS
ENSG00000064545	107.99	0.103608	0.066821	4.54002	0.208748	0.867887	NS
ENSG00000254409	52.4776	0.0926302	0.0888167	4.54	0.20875	0.867887	NS
ENSG00000079263	2706.95	-0.100336	0.0603184	4.53982	0.208766	0.867887	NS
ENSG00000140798	27.2887	0.715298	0.456938	4.53972	0.208775	0.867887	NS
ENSG00000252933	3.69755	-0.0241967	0.202333	4.53971	0.208776	0.867887	NS
ENSG00000283586	2.8242	0.517828	0.367125	4.53948	0.208795	0.867887	NS
ENSG00000183704	2.94603	1.17816	0.610774	4.53943	0.2088	0.867887	NS
ENSG00000227301	3.37066	0.448034	0.529554	4.53922	0.208818	0.867887	NS
ENSG00000126773	3047.67	-0.0332256	0.0385081	4.53892	0.208845	0.867887	NS
ENSG00000163995	74.5359	0.130378	0.151199	4.53862	0.208871	0.867887	NS
ENSG00000215368	2.05813	0.975312	0.605217	4.53833	0.208897	0.867887	NS
ENSG00000260540	2.84273	0.979752	0.579916	4.53783	0.208941	0.867887	NS
ENSG00000261400	12.6895	0.761153	0.504488	4.53781	0.208943	0.867887	NS
ENSG00000171863	2579.56	0.211727	0.161231	4.53732	0.208985	0.867887	NS
ENSG00000228307	2.3916	0.77901	0.543791	4.5368	0.209031	0.867887	NS
ENSG00000237941	3.08435	0.483538	0.593454	4.53678	0.209033	0.867887	NS
ENSG00000233509	6.97834	0.0268336	0.0895038	4.53661	0.209048	0.867887	NS
ENSG00000134216	10.3858	0.456924	0.517364	4.53656	0.209052	0.867887	NS
ENSG00000229657	1.96227	0.256425	0.619519	4.53643	0.209064	0.867887	NS
ENSG00000173137	148.697	0.102571	0.0642823	4.53637	0.209069	0.867887	NS
ENSG00000161204	789.549	-0.0583642	0.0353905	4.5362	0.209084	0.867887	NS
ENSG00000229356	2.54709	0.727175	0.530169	4.53605	0.209097	0.867887	NS
ENSG00000285658	2.20542	0.448795	0.470364	4.5359	0.20911	0.867887	NS
ENSG00000264732	1.97015	0.535822	0.254566	4.53572	0.209126	0.867887	NS
ENSG00000105058	1414.15	0.0645145	0.0529471	4.5355	0.209145	0.867894	NS
ENSG00000285040	8.72853	0.357966	0.188807	4.53542	0.209153	0.867894	NS
ENSG00000188493	39.6099	0.122993	0.126779	4.53535	0.209159	0.867894	NS
ENSG00000168028	9348.56	0.118447	0.0879297	4.535	0.209189	0.867894	NS
ENSG00000251342	2.98433	0.623112	0.566537	4.53495	0.209194	0.867894	NS
ENSG00000253868	5.27886	0.47193	0.466471	4.53444	0.209239	0.867936	NS
ENSG00000278017	6.15019	0.194221	0.0931343	4.53425	0.209256	0.867936	NS
ENSG00000188643	3.77635	0.681697	0.555064	4.53419	0.209261	0.867936	NS
ENSG00000226197	1.77432	1.00129	0.626326	4.53408	0.209271	0.867936	NS
ENSG00000269981	8.26777	0.258288	0.373433	4.53362	0.209311	0.867936	NS
ENSG00000266720	46.9302	0.608104	0.31908	4.53361	0.209312	0.867936	NS
ENSG00000285724	2.97382	0.936147	0.626101	4.53356	0.209316	0.867936	NS
ENSG00000236311	6.00347	0.757255	0.547326	4.53341	0.20933	0.867936	NS
ENSG00000225742	4.43468	0.988453	0.546621	4.53329	0.20934	0.867936	NS
ENSG00000234758	1.68382	0.658184	0.567544	4.53322	0.209346	0.867936	NS
ENSG00000280371	3.00736	0.343978	0.627374	4.53319	0.209348	0.867936	NS
ENSG00000234750	2.30664	0.448825	0.505266	4.53299	0.209366	0.867936	NS
ENSG00000238731	2.34336	0.222753	0.272385	4.53286	0.209378	0.867936	NS
ENSG00000271716	6.63369	0.131056	0.151364	4.53283	0.20938	0.867936	NS
ENSG00000223485	5.88628	0.758017	0.541283	4.53274	0.209389	0.867936	NS
ENSG00000116726	10.4005	0.746108	0.505139	4.53221	0.209435	0.867944	NS
ENSG00000261486	3.78108	0.872291	0.598457	4.5319	0.209462	0.867944	NS
ENSG00000130303	1545.37	0.0512991	0.0743087	4.53178	0.209473	0.867944	NS
ENSG00000263317	1.94245	1.18436	0.636249	4.53162	0.209487	0.867944	NS
ENSG00000271705	2.16696	0.709762	0.536138	4.53138	0.209508	0.867944	NS
ENSG00000238156	2.113	0.99431	0.625305	4.53135	0.209511	0.867944	NS
ENSG00000253778	1.72809	0.908624	0.54841	4.53133	0.209512	0.867944	NS
ENSG00000073756	1282.42	0.115074	0.0885709	4.5313	0.209516	0.867944	NS
ENSG00000170324	33.9603	0.691536	0.44339	4.53122	0.209523	0.867944	NS
ENSG00000172551	3.81357	0.70539	0.477888	4.53103	0.20954	0.867944	NS
ENSG00000177427	345.277	0.0394952	0.0337327	4.53101	0.209541	0.867944	NS
ENSG00000227485	1.73808	1.38546	0.662517	4.53087	0.209553	0.867944	NS
ENSG00000243137	18.0126	0.642426	0.497461	4.53054	0.209583	0.867944	NS
ENSG00000236341	3.79077	0.812714	0.552829	4.5303	0.209604	0.867944	NS
ENSG00000024526	26.2503	0.298846	0.190966	4.5302	0.209612	0.867944	NS
ENSG00000189149	39.4136	0.131532	0.102653	4.53005	0.209626	0.867944	NS
ENSG00000256441	3.81273	0.848413	0.581109	4.52964	0.209661	0.867944	NS
ENSG00000160799	798.394	0.0298547	0.0377822	4.52958	0.209667	0.867944	NS
ENSG00000248802	2.02579	0.65494	0.619309	4.52948	0.209676	0.867944	NS
ENSG00000150676	7.61167	0.705786	0.487988	4.52921	0.209699	0.867944	NS
ENSG00000222011	300.843	-0.0123783	0.0466512	4.52915	0.209705	0.867944	NS
ENSG00000162980	1844.57	-0.00373537	0.0705062	4.52914	0.209705	0.867944	NS
ENSG00000213669	3.3151	0.253463	0.240026	4.52898	0.209719	0.867944	NS
ENSG00000261020	5.73286	1.00733	0.551018	4.52897	0.20972	0.867944	NS
ENSG00000250914	2.90544	0.683045	0.599672	4.5288	0.209736	0.867944	NS
ENSG00000178715	13.0015	0.266166	0.152661	4.52853	0.209759	0.867989	NS
ENSG00000108828	147.699	0.106211	0.0745232	4.52728	0.20987	0.86826	NS
ENSG00000272086	13.978	0.195375	0.101984	4.527	0.209895	0.868279	NS
ENSG00000270607	5.69229	0.661454	0.400772	4.52691	0.209902	0.868279	NS
ENSG00000196900	2.34077	0.454054	0.237213	4.52681	0.209911	0.868279	NS
ENSG00000234535	2.02738	0.423602	0.334607	4.52669	0.209922	0.868279	NS
ENSG00000183559	4.63603	0.973307	0.562318	4.52661	0.209929	0.868279	NS
ENSG00000008394	160.925	0.148904	0.0752563	4.52635	0.209952	0.868279	NS
ENSG00000258826	2.29764	0.351169	0.485649	4.52632	0.209954	0.868279	NS
ENSG00000234726	4.38779	0.672942	0.554741	4.5258	0.210001	0.868336	NS
ENSG00000121858	5159.32	-0.00910994	0.0804515	4.52563	0.210015	0.868336	NS
ENSG00000268804	4.30547	0.331725	0.249175	4.52517	0.210056	0.868347	NS
ENSG00000256981	296.853	-0.0762689	0.0691419	4.52473	0.210095	0.868347	NS
ENSG00000213394	2.00659	0.528857	0.321821	4.52472	0.210096	0.868347	NS
ENSG00000276399	8.23477	0.715846	0.519348	4.52456	0.21011	0.868347	NS
ENSG00000225210	6.62004	0.400845	0.259826	4.52456	0.21011	0.868347	NS
ENSG00000230433	1.8193	0.326093	0.463436	4.52451	0.210114	0.868347	NS
ENSG00000163874	506.247	0.0872269	0.0456876	4.52451	0.210115	0.868347	NS
ENSG00000268403	214.561	0.115262	0.079927	4.52442	0.210123	0.868347	NS
ENSG00000173826	13.2439	0.474151	0.487745	4.52396	0.210163	0.868394	NS
ENSG00000274723	2.55252	0.64888	0.367297	4.52391	0.210168	0.868394	NS
ENSG00000273271	25.893	0.0378198	0.0826598	4.52379	0.210178	0.868413	NS
ENSG00000198771	6842.19	-0.0800826	0.041408	4.52335	0.210217	0.868432	NS
ENSG00000272836	4.29012	0.340231	0.214649	4.52324	0.210227	0.868432	NS
ENSG00000266296	2.08391	0.470543	0.51744	4.52324	0.210227	0.868432	NS
ENSG00000124196	3.74153	0.185544	0.206267	4.52319	0.210231	0.868432	NS
ENSG00000271709	4.23296	0.658733	0.557725	4.52312	0.210237	0.868432	NS
ENSG00000171431	7.43154	0.846347	0.434482	4.523	0.210248	0.868432	NS
ENSG00000173728	2.40963	0.96932	0.603006	4.52282	0.210264	0.868438	NS
ENSG00000143443	30.7584	0.169576	0.0850244	4.52268	0.210276	0.868438	NS
ENSG00000196235	1319.65	-0.125724	0.0660154	4.52232	0.210308	0.868438	NS
ENSG00000219565	5.89819	0.612178	0.502436	4.52229	0.21031	0.868438	NS
ENSG00000178082	6.58919	0.234393	0.177606	4.52224	0.210316	0.868438	NS
ENSG00000253197	3.54231	0.691145	0.544399	4.52221	0.210318	0.868438	NS
ENSG00000236581	9.81869	0.743924	0.519638	4.52213	0.210324	0.868438	NS
ENSG00000233951	5.81499	0.886334	0.565825	4.52163	0.210369	0.868527	NS
ENSG00000163520	55.5021	0.263523	0.193587	4.52126	0.210402	0.868547	NS
ENSG00000244710	26.1213	0.00500137	0.044874	4.52119	0.210408	0.868552	NS
ENSG00000241635	5.13336	0.898572	0.559752	4.52103	0.210422	0.86856	NS
ENSG00000279595	7.32504	0.0870438	0.516639	4.52088	0.210436	0.86856	NS
ENSG00000196893	2.37875	0.842143	0.583156	4.52086	0.210438	0.86856	NS
ENSG00000231934	4.83734	0.516695	0.375755	4.52072	0.21045	0.86856	NS
ENSG00000281160	5.42153	0.574087	0.533239	4.52069	0.210452	0.86856	NS
ENSG00000271494	2.26432	1.00009	0.609125	4.52061	0.210459	0.86856	NS
ENSG00000231171	2.28791	1.03538	0.649014	4.52047	0.210471	0.86856	NS
ENSG00000242545	1.9209	1.262	0.580736	4.52046	0.210473	0.86856	NS
ENSG00000256218	4.94205	1.06609	0.552781	4.5202	0.210495	0.868602	NS
ENSG00000241439	2.76688	1.04018	0.618497	4.52013	0.210502	0.868606	NS
ENSG00000249116	3.40525	0.75882	0.572712	4.51974	0.210536	0.868606	NS
ENSG00000258332	2.51892	0.850393	0.631121	4.51972	0.210538	0.868606	NS
ENSG00000204446	14.6189	0.726801	0.497624	4.51967	0.210542	0.868606	NS
ENSG00000156738	2024.02	-0.12482	0.11843	4.51947	0.21056	0.868606	NS
ENSG00000224406	11.7978	0.82052	0.489497	4.51912	0.210591	0.868625	NS
ENSG00000233884	2.16433	0.861911	0.505914	4.51898	0.210604	0.868625	NS
ENSG00000108953	783.807	-0.0471439	0.0387135	4.51883	0.210617	0.868625	NS
ENSG00000234275	4.60082	0.825908	0.558134	4.51866	0.210632	0.868625	NS
ENSG00000283148	3.28906	0.691699	0.583032	4.51851	0.210645	0.868638	NS
ENSG00000255274	45.5912	0.191735	0.132528	4.51845	0.21065	0.868638	NS
ENSG00000233433	1.7233	0.502584	0.602564	4.51831	0.210663	0.868669	NS
ENSG00000156009	4.05373	0.468803	0.546104	4.51794	0.210696	0.868689	NS
ENSG00000135248	8.18157	0.541131	0.407631	4.51751	0.210733	0.868689	NS
ENSG00000261363	4.06069	0.527379	0.510785	4.51734	0.210749	0.868689	NS
ENSG00000250751	6.37742	0.257535	0.153434	4.51728	0.210755	0.868689	NS
ENSG00000275106	53.8165	0.011974	0.0519769	4.51703	0.210776	0.868689	NS
ENSG00000259910	2.49607	0.639923	0.59025	4.51701	0.210778	0.868689	NS
ENSG00000228126	18.0111	0.1731	0.0889345	4.51692	0.210786	0.868689	NS
ENSG00000226985	4.62309	0.176683	0.414385	4.51692	0.210786	0.868689	NS
ENSG00000037965	5.78723	0.621109	0.565157	4.5167	0.210805	0.868689	NS
ENSG00000225243	4.33368	0.321416	0.33395	4.51643	0.210829	0.868689	NS
ENSG00000126461	299.45	-0.0538175	0.110061	4.51638	0.210833	0.868689	NS
ENSG00000236285	2.41945	0.418796	0.293284	4.51629	0.210842	0.868689	NS
ENSG00000230010	5.93367	0.795788	0.528001	4.51581	0.210885	0.868689	NS
ENSG00000252485	10.4248	0.0595059	0.0713805	4.51558	0.210904	0.868689	NS
ENSG00000214897	8.22274	0.44656	0.493843	4.51528	0.210931	0.868689	NS
ENSG00000243824	2.19949	0.304554	0.24694	4.5151	0.210947	0.868689	NS
ENSG00000197587	6.6902	0.889121	0.541632	4.51505	0.210952	0.868689	NS
ENSG00000224310	6.26026	0.966575	0.553743	4.51502	0.210954	0.868689	NS
ENSG00000185658	7524.95	-0.0464578	0.0620673	4.51489	0.210966	0.868689	NS
ENSG00000214578	3.97476	0.0443605	0.183663	4.51478	0.210976	0.868689	NS
ENSG00000225613	1.74942	0.86172	0.574849	4.51477	0.210977	0.868689	NS
ENSG00000229276	36.0208	-0.0241719	0.0668505	4.51472	0.210981	0.868689	NS
ENSG00000215223	17.2452	0.245261	0.141113	4.51424	0.211024	0.868689	NS
ENSG00000259736	11.8724	0.154848	0.115457	4.51422	0.211026	0.868689	NS
ENSG00000213771	4.50351	0.880474	0.538775	4.51408	0.211038	0.868689	NS
ENSG00000229120	1.96421	0.488206	0.628712	4.51366	0.211075	0.868689	NS
ENSG00000270878	143.62	0.0442414	0.053309	4.51356	0.211084	0.868689	NS
ENSG00000101981	5.32903	0.543399	0.534957	4.51332	0.211105	0.868689	NS
ENSG00000239527	1.78556	0.988059	0.602349	4.51252	0.211176	0.868714	NS
ENSG00000280011	58.571	0.594998	0.449168	4.51225	0.2112	0.868741	NS
ENSG00000214814	27.291	0.621201	0.370587	4.51222	0.211203	0.868741	NS
ENSG00000240268	8.6597	0.782193	0.509083	4.51199	0.211223	0.868792	NS
ENSG00000142937	9438.83	0.165707	0.0971732	4.51197	0.211225	0.868792	NS
ENSG00000260816	145.457	-0.113274	0.0957286	4.51173	0.211246	0.868836	NS
ENSG00000144369	27.1121	0.232652	0.140337	4.51168	0.211251	0.868836	NS
ENSG00000224963	6.89172	0.280587	0.517287	4.51151	0.211266	0.868854	NS
ENSG00000198670	11.724	0.868484	0.492862	4.51122	0.211292	0.8689	NS
ENSG00000233395	11.3365	0.757936	0.504701	4.5112	0.211294	0.8689	NS
ENSG00000198342	88.7598	0.00220415	0.102846	4.51068	0.21134	0.868903	NS
ENSG00000233562	2.20361	1.15589	0.638375	4.51067	0.21134	0.868903	NS
ENSG00000122694	4785.47	0.0955136	0.0592482	4.51057	0.21135	0.868903	NS
ENSG00000140067	10.4771	0.645113	0.516978	4.51048	0.211358	0.868903	NS
ENSG00000205653	3.23333	0.764881	0.585962	4.51047	0.211358	0.868903	NS
ENSG00000134343	14.2237	0.812998	0.51838	4.50987	0.211411	0.868903	NS
ENSG00000279836	20.1675	0.0567016	0.103932	4.50976	0.211421	0.868903	NS
ENSG00000112210	67.9362	0.132958	0.106832	4.50946	0.211448	0.868903	NS
ENSG00000172935	8.57153	0.403538	0.502231	4.50936	0.211457	0.868903	NS
ENSG00000265531	139.962	0.120457	0.162284	4.50934	0.211458	0.868903	NS
ENSG00000278023	18.3396	0.0798142	0.171723	4.50911	0.211479	0.868903	NS
ENSG00000227638	4.56828	0.415552	0.430011	4.50905	0.211485	0.868903	NS
ENSG00000136859	11.7347	0.588352	0.446056	4.50898	0.21149	0.868903	NS
ENSG00000178795	16.4014	0.70168	0.46224	4.5089	0.211498	0.868903	NS
ENSG00000259448	219.906	0.109139	0.0523665	4.50878	0.211509	0.868903	NS
ENSG00000285822	3.41845	0.691459	0.562878	4.50806	0.211573	0.868939	NS
ENSG00000167965	138.893	0.104495	0.059973	4.50782	0.211594	0.869006	NS
ENSG00000215812	2.59212	0.935325	0.571893	4.5077	0.211604	0.869027	NS
ENSG00000112200	4649.33	-0.0358421	0.0536799	4.50762	0.211612	0.869037	NS
ENSG00000262406	5.4669	0.936497	0.545565	4.50743	0.211628	0.869042	NS
ENSG00000233228	2.64261	0.818039	0.423555	4.50697	0.211669	0.869085	NS
ENSG00000215871	2.31007	0.388941	0.366967	4.50696	0.21167	0.869085	NS
ENSG00000228734	1.98273	0.959215	0.629906	4.50686	0.211679	0.869085	NS
ENSG00000174917	252.352	0.116238	0.0602657	4.50659	0.211703	0.869103	NS
ENSG00000235538	5.05794	0.47948	0.400961	4.50634	0.211726	0.869133	NS
ENSG00000166682	46.8474	0.192085	0.139681	4.50578	0.211775	0.869149	NS
ENSG00000104043	1677.04	0.136708	0.0721221	4.50568	0.211785	0.869169	NS
ENSG00000226831	1.85355	0.837705	0.620077	4.50521	0.211826	0.869225	NS
ENSG00000111731	2486.3	-0.04537	0.0473858	4.50509	0.211837	0.869225	NS
ENSG00000213096	612.137	0.00797435	0.0861949	4.50494	0.21185	0.869225	NS
ENSG00000254811	3.39701	1.04895	0.608777	4.50454	0.211885	0.869272	NS
ENSG00000087510	16.2923	0.656813	0.484266	4.50433	0.211905	0.869272	NS
ENSG00000273381	54.2337	0.0762534	0.078636	4.50421	0.211915	0.869272	NS
ENSG00000227133	3.63182	0.25581	0.228539	4.50416	0.211919	0.869272	NS
ENSG00000165795	144.203	0.106511	0.0759639	4.50402	0.211932	0.869272	NS
ENSG00000228966	13.5801	0.321077	0.21738	4.50355	0.211974	0.869272	NS
ENSG00000224090	6.38595	0.834678	0.559243	4.50355	0.211974	0.869272	NS
ENSG00000235071	1.71593	0.694482	0.419985	4.50354	0.211975	0.869272	NS
ENSG00000149403	84.3691	0.381064	0.27616	4.50312	0.212012	0.869272	NS
ENSG00000266601	3.80734	0.124569	0.203895	4.5031	0.212014	0.869272	NS
ENSG00000237924	1.72379	1.2598	0.617499	4.50282	0.212039	0.869281	NS
ENSG00000126264	466.896	0.127009	0.0616465	4.50263	0.212056	0.869281	NS
ENSG00000232283	2.85928	1.11152	0.562175	4.50256	0.212062	0.869281	NS
ENSG00000242444	1.74706	0.791571	0.476114	4.50255	0.212063	0.869281	NS
ENSG00000251350	2.20985	0.959093	0.652636	4.5025	0.212067	0.869281	NS
ENSG00000244122	5.64044	0.728622	0.503022	4.50248	0.212069	0.869281	NS
ENSG00000271399	2.03193	0.372945	0.395423	4.50201	0.212111	0.86933	NS
ENSG00000260572	59.1126	0.125605	0.0808422	4.50194	0.212117	0.86933	NS
ENSG00000197763	74.4451	0.162803	0.110851	4.50182	0.212128	0.86934	NS
ENSG00000267078	8.18699	0.104458	0.174635	4.50155	0.212152	0.869386	NS
ENSG00000132749	188.489	0.0752171	0.0654651	4.50124	0.21218	0.869389	NS
ENSG00000268282	1.89392	0.758097	0.418913	4.50118	0.212185	0.869389	NS
ENSG00000256350	4.11267	-0.287993	0.163865	4.5011	0.212192	0.869389	NS
ENSG00000258951	1.97534	0.550613	0.580996	4.50097	0.212204	0.869389	NS
ENSG00000280266	5.71755	0.725616	0.514823	4.5009	0.21221	0.869389	NS
ENSG00000170234	1744.56	-0.0164919	0.0267341	4.50037	0.212257	0.869477	NS
ENSG00000251456	7.56237	0.123102	0.153338	4.50018	0.212274	0.869525	NS
ENSG00000241478	10.3554	0.0490003	0.153709	4.50004	0.212287	0.869528	NS
ENSG00000259039	8.66232	0.35009	0.165578	4.49988	0.212301	0.869528	NS
ENSG00000272418	15.3136	-0.046522	0.0588432	4.49974	0.212314	0.869528	NS
ENSG00000172139	20.1356	0.288777	0.233053	4.49945	0.212339	0.869557	NS
ENSG00000253237	1.68096	1.13576	0.62823	4.49895	0.212384	0.869593	NS
ENSG00000126247	445.388	0.0144991	0.0657525	4.49881	0.212396	0.869593	NS
ENSG00000226506	4.57264	0.715656	0.426222	4.49879	0.212398	0.869593	NS
ENSG00000227906	13.1882	0.678784	0.491758	4.49875	0.212402	0.869593	NS
ENSG00000285976	61.2571	0.124458	0.0728179	4.49841	0.212432	0.86965	NS
ENSG00000253148	1.89586	0.73485	0.654145	4.49835	0.212438	0.86965	NS
ENSG00000224529	2.40927	1.14921	0.598796	4.49783	0.212484	0.869673	NS
ENSG00000223062	5.16602	0.162413	0.101277	4.49763	0.212502	0.869675	NS
ENSG00000227061	6.21256	0.680329	0.518409	4.49662	0.212592	0.869798	NS
ENSG00000248266	1.6908	0.996455	0.659581	4.49633	0.212618	0.869853	NS
ENSG00000255332	2.92988	0.968237	0.583682	4.4963	0.212621	0.869853	NS
ENSG00000270433	2.86815	0.654905	0.564801	4.49587	0.212659	0.869883	NS
ENSG00000173585	42.1863	0.012532	0.121923	4.49586	0.21266	0.869883	NS
ENSG00000186124	3.50887	0.638051	0.590634	4.49585	0.21266	0.869883	NS
ENSG00000141750	10.6763	0.427183	0.4987	4.49578	0.212667	0.869883	NS
ENSG00000231633	2.61538	0.815748	0.500877	4.49549	0.212693	0.869883	NS
ENSG00000260580	3.64558	0.839997	0.566162	4.49538	0.212703	0.869883	NS
ENSG00000235101	11.6709	-0.239401	0.121094	4.49535	0.212705	0.869883	NS
ENSG00000275179	2.26517	0.477168	0.451039	4.49517	0.212722	0.869883	NS
ENSG00000258718	2.32741	0.949468	0.631495	4.49476	0.212758	0.869929	NS
ENSG00000015568	17.9682	-0.180557	0.127163	4.49467	0.212766	0.869929	NS
ENSG00000267334	7.51752	0.240057	0.142181	4.49442	0.212789	0.869929	NS
ENSG00000250313	2.86917	1.01101	0.587858	4.49422	0.212807	0.869929	NS
ENSG00000205106	5.03934	0.137949	0.20952	4.49414	0.212814	0.869929	NS
ENSG00000232041	2.91436	0.435164	0.240442	4.49394	0.212831	0.869929	NS
ENSG00000274044	4.7519	0.822195	0.526645	4.49362	0.21286	0.869965	NS
ENSG00000267436	15.1944	-0.142625	0.217431	4.49335	0.212884	0.869978	NS
ENSG00000151577	8.03678	0.365678	0.228738	4.49331	0.212888	0.869978	NS
ENSG00000145826	5.70754	0.896861	0.53211	4.49317	0.2129	0.869978	NS
ENSG00000168447	21.1473	0.688463	0.455515	4.49289	0.212925	0.869978	NS
ENSG00000197258	93.4565	0.0468459	0.0927397	4.49279	0.212934	0.869978	NS
ENSG00000278722	1.96846	0.877098	0.607305	4.49242	0.212968	0.869978	NS
ENSG00000280780	4.13387	0.845236	0.504192	4.49222	0.212986	0.869978	NS
ENSG00000227091	1.92964	1.11681	0.624938	4.49152	0.213048	0.869978	NS
ENSG00000283053	1.81949	1.01669	0.609092	4.4915	0.21305	0.869978	NS
ENSG00000172572	91.6767	0.0969089	0.137491	4.49141	0.213058	0.869978	NS
ENSG00000146857	5.81476	0.625077	0.502257	4.49038	0.21315	0.870079	NS
ENSG00000273870	2.01668	0.696621	0.409201	4.49022	0.213164	0.870079	NS
ENSG00000232916	2.16512	0.589883	0.337247	4.48974	0.213207	0.870151	NS
ENSG00000143995	212.65	0.165034	0.101928	4.48809	0.213355	0.870323	NS
ENSG00000277040	1.72678	0.294002	0.55231	4.48798	0.213365	0.870323	NS
ENSG00000255476	2.21849	0.845072	0.532484	4.4878	0.213381	0.870323	NS
ENSG00000198729	16.8404	0.341076	0.252133	4.48771	0.213389	0.870323	NS
ENSG00000255484	18.444	0.24104	0.192605	4.48769	0.213391	0.870323	NS
ENSG00000234634	3.56805	0.92247	0.566472	4.4875	0.213408	0.870323	NS
ENSG00000262995	3.22986	1.09551	0.578381	4.48736	0.213421	0.870323	NS
ENSG00000248050	4.01214	0.713742	0.498121	4.48726	0.213429	0.870323	NS
ENSG00000260633	2.85849	0.894947	0.591548	4.48724	0.213432	0.870323	NS
ENSG00000226968	2.93458	0.829398	0.558866	4.48722	0.213433	0.870323	NS
ENSG00000265544	2.40713	0.979076	0.594949	4.48715	0.213439	0.870323	NS
ENSG00000236013	4.42583	0.815245	0.574	4.48663	0.213486	0.870323	NS
ENSG00000234777	3.52771	1.03573	0.57673	4.4866	0.213489	0.870323	NS
ENSG00000196781	307.275	0.0839906	0.0780176	4.48654	0.213494	0.870323	NS
ENSG00000202382	15.534	0.00780567	0.0593322	4.4864	0.213507	0.870323	NS
ENSG00000241717	9.53626	0.690846	0.415481	4.48618	0.213526	0.870342	NS
ENSG00000244462	3332.9	-0.0565462	0.0543417	4.48601	0.213542	0.870364	NS
ENSG00000281332	8.9489	0.323909	0.22838	4.4859	0.213552	0.870364	NS
ENSG00000196911	1209.98	-0.0207636	0.0975074	4.48572	0.213568	0.870389	NS
ENSG00000137675	4.88087	0.577877	0.491785	4.48522	0.213612	0.870487	NS
ENSG00000269274	2.38187	0.744644	0.440881	4.48499	0.213633	0.870502	NS
ENSG00000154198	5.96903	0.828485	0.530907	4.48462	0.213666	0.870542	NS
ENSG00000226344	1.8808	0.753943	0.608986	4.4845	0.213677	0.870542	NS
ENSG00000178591	1.63844	1.11847	0.643751	4.48412	0.213711	0.870542	NS
ENSG00000259690	7.03176	0.751409	0.524856	4.48388	0.213732	0.870602	NS
ENSG00000004897	2792.65	-0.0417828	0.0525493	4.48347	0.21377	0.87065	NS
ENSG00000203688	9.52613	0.742174	0.497837	4.48338	0.213778	0.87065	NS
ENSG00000135587	214.246	0.0819414	0.050222	4.48281	0.213829	0.87065	NS
ENSG00000223622	11.4617	0.337129	0.213125	4.48271	0.213838	0.87065	NS
ENSG00000241420	81.7116	-0.131776	0.0727484	4.48246	0.21386	0.87065	NS
ENSG00000204880	2.26526	0.199556	0.580435	4.48235	0.21387	0.87065	NS
ENSG00000236803	3.76183	0.852731	0.580769	4.48221	0.213882	0.87065	NS
ENSG00000258910	7.09863	0.71138	0.52784	4.4822	0.213884	0.87065	NS
ENSG00000101346	474.838	0.0176591	0.0476466	4.48206	0.213896	0.87065	NS
ENSG00000236948	19.8112	0.247761	0.225093	4.48203	0.213899	0.87065	NS
ENSG00000230342	8.4532	0.70806	0.42874	4.48202	0.2139	0.87065	NS
ENSG00000273066	105.909	0.0342676	0.0223857	4.48192	0.213908	0.87065	NS
ENSG00000224546	76.1281	-0.0277045	0.094686	4.48185	0.213915	0.87065	NS
ENSG00000282021	7.79267	0.352534	0.204276	4.48179	0.213921	0.87065	NS
ENSG00000145685	544.234	0.0412246	0.0781695	4.48147	0.213949	0.87065	NS
ENSG00000105880	5.76116	0.716415	0.540725	4.48137	0.213958	0.87065	NS
ENSG00000226066	3.23478	0.213585	0.230089	4.48134	0.21396	0.87065	NS
ENSG00000213976	60.7549	-0.00166343	0.130666	4.48132	0.213962	0.87065	NS
ENSG00000223013	2.97655	-0.114002	0.138112	4.48127	0.213967	0.87065	NS
ENSG00000027869	147.311	-0.0237762	0.133207	4.48124	0.213969	0.87065	NS
ENSG00000226533	2.25156	0.89649	0.49648	4.48116	0.213977	0.870661	NS
ENSG00000254717	10.1383	0.205235	0.1958	4.48094	0.213997	0.87068	NS
ENSG00000251387	3.6456	0.95817	0.60061	4.48086	0.214004	0.870684	NS
ENSG00000232411	19.6654	-0.0981033	0.100992	4.48077	0.214012	0.870684	NS
ENSG00000257137	6.34349	0.705286	0.51295	4.4807	0.214018	0.870684	NS
ENSG00000279548	3.319	0.556507	0.603219	4.4804	0.214045	0.870747	NS
ENSG00000162947	2.33547	0.874995	0.63398	4.48036	0.214049	0.870747	NS
ENSG00000081479	61.6738	0.620239	0.430572	4.4802	0.214063	0.870785	NS
ENSG00000256115	4.33085	0.832785	0.520428	4.47994	0.214087	0.870816	NS
ENSG00000226565	1.76821	0.662349	0.380738	4.47989	0.214091	0.870816	NS
ENSG00000276956	25.4757	0.593299	0.311021	4.47917	0.214156	0.87086	NS
ENSG00000253838	11.6608	-0.366849	0.199155	4.47895	0.214176	0.87086	NS
ENSG00000236543	9.2953	0.39061	0.486365	4.47814	0.214248	0.87086	NS
ENSG00000260015	3.05421	0.102343	0.227704	4.47791	0.214269	0.87086	NS
ENSG00000256081	2.93137	0.480964	0.265574	4.47668	0.21438	0.87086	NS
ENSG00000168122	2.04157	1.35258	0.634803	4.47656	0.214391	0.87086	NS
ENSG00000235150	13.7387	-0.0578919	0.14453	4.47655	0.214392	0.87086	NS
ENSG00000231821	1.94195	0.931787	0.620736	4.47634	0.21441	0.87086	NS
ENSG00000146282	1175.93	-0.0147668	0.0413188	4.47614	0.214429	0.87086	NS
ENSG00000222810	3.89012	-0.181972	0.118224	4.4761	0.214432	0.87086	NS
ENSG00000162039	4.54446	0.687639	0.57465	4.47597	0.214443	0.87086	NS
ENSG00000233148	1.91735	0.896771	0.617493	4.47573	0.214465	0.87086	NS
ENSG00000275649	11.0364	0.520412	0.277699	4.4757	0.214468	0.87086	NS
ENSG00000224263	1.73571	0.726437	0.621589	4.47552	0.214484	0.87086	NS
ENSG00000005381	137.993	0.177109	0.153174	4.47524	0.21451	0.87086	NS
ENSG00000196569	114.509	0.180914	0.121666	4.47514	0.214518	0.87086	NS
ENSG00000254126	36.8925	0.321233	0.201371	4.47486	0.214544	0.87086	NS
ENSG00000240785	3.67589	0.361284	0.243119	4.47451	0.214575	0.87086	NS
ENSG00000164776	38.8142	0.136867	0.0986162	4.47429	0.214595	0.870863	NS
ENSG00000228189	4.48221	0.825402	0.562214	4.47377	0.214642	0.870863	NS
ENSG00000168539	7.85551	0.814761	0.533358	4.47336	0.214679	0.870863	NS
ENSG00000285675	4.98357	0.761742	0.52683	4.47319	0.214694	0.870863	NS
ENSG00000197934	6.77002	0.740905	0.509201	4.47318	0.214695	0.870863	NS
ENSG00000130402	2306.55	-0.168365	0.0886803	4.47314	0.214699	0.870863	NS
ENSG00000130304	139.57	0.0620197	0.120262	4.47289	0.214721	0.870863	NS
ENSG00000230275	1.6719	0.420744	0.631474	4.47288	0.214722	0.870863	NS
ENSG00000250826	7.36387	0.781561	0.530429	4.47281	0.214728	0.870863	NS
ENSG00000168175	1550.06	-0.0598948	0.0343767	4.47267	0.214741	0.870879	NS
ENSG00000170004	4720.28	-0.104497	0.0495203	4.47243	0.214763	0.870888	NS
ENSG00000233101	18.2011	0.324189	0.245005	4.47241	0.214764	0.870888	NS
ENSG00000231937	2.61561	1.06233	0.593411	4.47215	0.214788	0.870888	NS
ENSG00000272953	118.233	0.133201	0.0775415	4.47213	0.21479	0.870888	NS
ENSG00000236656	6.07048	0.836685	0.544989	4.47201	0.2148	0.870888	NS
ENSG00000279860	1.79549	0.637876	0.420785	4.47169	0.214829	0.870966	NS
ENSG00000245688	5.86579	0.430968	0.316489	4.47165	0.214833	0.870966	NS
ENSG00000223691	2.62328	0.917193	0.619597	4.47154	0.214843	0.870972	NS
ENSG00000140481	24.814	0.644418	0.452379	4.47105	0.214887	0.871	NS
ENSG00000280382	22.3276	-0.159608	0.0988297	4.47072	0.214917	0.871008	NS
ENSG00000285041	3.88284	0.880281	0.511949	4.4706	0.214928	0.871008	NS
ENSG00000272980	138.226	-0.0531152	0.0778032	4.47045	0.214941	0.871008	NS
ENSG00000186439	9.74353	0.696928	0.547586	4.47038	0.214947	0.871008	NS
ENSG00000285548	2.69944	0.877535	0.616724	4.47029	0.214956	0.871008	NS
ENSG00000000003	22.4169	0.269684	0.183044	4.47027	0.214958	0.871008	NS
ENSG00000177947	6.95967	0.52075	0.391824	4.47004	0.214978	0.871008	NS
ENSG00000251338	1.72437	0.785899	0.588261	4.46991	0.21499	0.871028	NS
ENSG00000165192	4.40943	0.217777	0.383003	4.46951	0.215026	0.871096	NS
ENSG00000213184	3.17243	0.857629	0.555389	4.46875	0.215095	0.871112	NS
ENSG00000183644	6.20388	0.610302	0.542245	4.46858	0.21511	0.871112	NS
ENSG00000099783	2413.25	-0.0522084	0.0364096	4.46778	0.215182	0.871205	NS
ENSG00000106803	945.629	0.107131	0.0575492	4.4677	0.21519	0.871205	NS
ENSG00000170035	469.582	0.0455936	0.0495031	4.4677	0.21519	0.871205	NS
ENSG00000277352	2.86572	0.0781761	0.315113	4.46763	0.215196	0.871208	NS
ENSG00000285980	11.5886	0.850587	0.495299	4.46733	0.215223	0.87127	NS
ENSG00000261238	3.51971	0.952752	0.586506	4.46727	0.215229	0.87127	NS
ENSG00000249041	2.56699	0.527101	0.601458	4.46709	0.215245	0.87127	NS
ENSG00000250730	2.80837	1.10125	0.600501	4.46681	0.21527	0.871276	NS
ENSG00000185313	23.286	0.719385	0.473072	4.4667	0.21528	0.871284	NS
ENSG00000132763	54.9976	0.0723356	0.0789027	4.46644	0.215304	0.871301	NS
ENSG00000237039	5.76785	0.238331	0.169099	4.46568	0.215372	0.871418	NS
ENSG00000133027	93.2232	0.109408	0.0654751	4.46565	0.215375	0.871418	NS
ENSG00000256540	3.11542	0.723538	0.524099	4.46508	0.215426	0.871418	NS
ENSG00000183479	25.1895	0.10024	0.125101	4.46507	0.215427	0.871418	NS
ENSG00000253865	8.28252	0.152137	0.146515	4.465	0.215434	0.871418	NS
ENSG00000235390	1.99876	0.874604	0.579972	4.46493	0.21544	0.871423	NS
ENSG00000134398	15.9086	0.563745	0.484235	4.46424	0.215502	0.871515	NS
ENSG00000180098	624.796	0.0568355	0.0271939	4.46412	0.215513	0.871515	NS
ENSG00000169836	2.70952	0.752887	0.642456	4.46388	0.215534	0.871515	NS
ENSG00000238247	2.04403	0.461345	0.492985	4.4637	0.215551	0.871515	NS
ENSG00000140939	58.7815	0.1455	0.103021	4.46365	0.215555	0.871515	NS
ENSG00000267920	2.7134	0.433204	0.331205	4.46352	0.215567	0.871515	NS
ENSG00000236400	7.54771	0.704354	0.521005	4.46327	0.21559	0.871515	NS
ENSG00000254813	3.49051	0.72508	0.402018	4.46322	0.215594	0.871515	NS
ENSG00000141076	296.092	0.0565132	0.0411028	4.46291	0.215623	0.871515	NS
ENSG00000260390	3.38875	0.510474	0.495507	4.46288	0.215625	0.871515	NS
ENSG00000248539	4.17287	0.860953	0.561778	4.46277	0.215636	0.871515	NS
ENSG00000186009	6.56296	0.670991	0.550328	4.46263	0.215648	0.871515	NS
ENSG00000170373	5.64682	0.659193	0.520271	4.46257	0.215654	0.871515	NS
ENSG00000278701	2.82143	0.331193	0.256959	4.46226	0.215681	0.871515	NS
ENSG00000255428	8.89199	0.664369	0.423638	4.46206	0.2157	0.871515	NS
ENSG00000261037	4.13885	1.0108	0.534414	4.46201	0.215704	0.871515	NS
ENSG00000274937	1.90243	0.761639	0.543028	4.462	0.215705	0.871515	NS
ENSG00000258769	2.56004	0.426905	0.387557	4.4619	0.215714	0.871524	NS
ENSG00000173572	11.1463	0.746065	0.519522	4.46172	0.215731	0.871537	NS
ENSG00000267152	120.905	0.00115326	0.0616812	4.461	0.215795	0.871644	NS
ENSG00000249162	2.69407	0.510642	0.616216	4.46073	0.21582	0.871644	NS
ENSG00000130656	3.1168	-0.367265	0.339916	4.46044	0.215846	0.871678	NS
ENSG00000184478	7.18165	0.889223	0.534198	4.46031	0.215858	0.871681	NS
ENSG00000227071	3.78364	0.605616	0.503809	4.45998	0.215888	0.871722	NS
ENSG00000230383	13.5616	0.244781	0.163508	4.45947	0.215934	0.871824	NS
ENSG00000278464	2.17308	0.575382	0.580122	4.45938	0.215942	0.871824	NS
ENSG00000103707	494.705	0.0493698	0.0359234	4.45935	0.215945	0.871824	NS
ENSG00000278473	4.38118	0.436767	0.247594	4.45924	0.215955	0.871824	NS
ENSG00000198326	6.45013	0.451324	0.558065	4.45922	0.215956	0.871824	NS
ENSG00000134548	86.4137	0.223405	0.129746	4.45894	0.215982	0.871824	NS
ENSG00000275719	30.3465	0.169334	0.10579	4.45885	0.21599	0.871824	NS
ENSG00000162817	71.2295	0.0700511	0.0973385	4.45845	0.216026	0.871874	NS
ENSG00000222004	3.96385	0.766958	0.551488	4.45807	0.216061	0.871921	NS
ENSG00000253210	200.437	0.156953	0.0801144	4.45805	0.216063	0.871921	NS
ENSG00000211642	3.61781	0.20903	0.299828	4.45753	0.21611	0.872005	NS
ENSG00000133112	11402	0.0956648	0.127435	4.4575	0.216113	0.872005	NS
ENSG00000236123	2.30803	1.10213	0.60671	4.45722	0.216138	0.872006	NS
ENSG00000142082	254.878	0.0709873	0.0463888	4.45671	0.216184	0.872006	NS
ENSG00000184258	4.66166	0.451822	0.553854	4.4567	0.216185	0.872006	NS
ENSG00000147044	1358.28	-0.0493831	0.0463367	4.45665	0.21619	0.872006	NS
ENSG00000227217	2.39675	0.851379	0.418406	4.45658	0.216196	0.872006	NS
ENSG00000276467	4.56598	0.632985	0.541083	4.45601	0.216248	0.872076	NS
ENSG00000171103	302.235	0.0187502	0.0437422	4.45571	0.216275	0.872084	NS
ENSG00000204949	2.62175	0.563947	0.481773	4.45549	0.216295	0.872084	NS
ENSG00000237003	3.61601	0.0251383	0.218983	4.45533	0.21631	0.872084	NS
ENSG00000249396	3.24071	0.760548	0.603855	4.45508	0.216332	0.872084	NS
ENSG00000236758	2.60529	1.1832	0.59501	4.45476	0.216362	0.872084	NS
ENSG00000272123	5.89178	0.102602	0.151769	4.45462	0.216374	0.872084	NS
ENSG00000261799	566.526	-0.0556064	0.047749	4.45458	0.216378	0.872084	NS
ENSG00000100249	2.73323	0.96327	0.576808	4.4545	0.216385	0.872084	NS
ENSG00000213152	66.1846	-0.141214	0.0737086	4.45433	0.2164	0.872084	NS
ENSG00000228035	5.9975	0.928776	0.52544	4.45413	0.216418	0.872084	NS
ENSG00000196335	46.0373	0.212612	0.165796	4.45411	0.21642	0.872084	NS
ENSG00000250317	158.003	0.104179	0.0759694	4.45403	0.216427	0.872084	NS
ENSG00000261375	7.28308	0.00983326	0.217314	4.45357	0.216469	0.872084	NS
ENSG00000133488	86.4254	0.0836014	0.139925	4.45333	0.216491	0.872084	NS
ENSG00000275875	1.94245	1.02183	0.597477	4.45304	0.216517	0.872084	NS
ENSG00000126267	1698	0.116404	0.061017	4.4529	0.21653	0.872084	NS
ENSG00000123407	10.1923	0.653706	0.520313	4.45278	0.216541	0.872084	NS
ENSG00000267712	10.0711	0.704455	0.508013	4.45236	0.216579	0.872084	NS
ENSG00000254921	5.00911	0.927245	0.546705	4.45209	0.216604	0.872084	NS
ENSG00000117394	2047.46	0.155908	0.0894644	4.45203	0.216609	0.872084	NS
ENSG00000106436	5.3546	0.565081	0.555542	4.45188	0.216623	0.872084	NS
ENSG00000149328	65.5817	0.251635	0.214486	4.45168	0.216641	0.872084	NS
ENSG00000226059	2.40183	0.747315	0.609313	4.45166	0.216643	0.872084	NS
ENSG00000105245	73.922	0.0950889	0.124835	4.45158	0.21665	0.872084	NS
ENSG00000132297	13.9457	0.812793	0.501865	4.45156	0.216652	0.872084	NS
ENSG00000203963	7.08132	0.674413	0.5248	4.45149	0.216658	0.872084	NS
ENSG00000255478	3.52919	0.408216	0.2339	4.45135	0.216671	0.872095	NS
ENSG00000188483	184.48	0.114897	0.0794307	4.45092	0.21671	0.872098	NS
ENSG00000132507	1748.05	0.0806971	0.0498145	4.45091	0.216711	0.872098	NS
ENSG00000187616	6.24009	0.567801	0.519059	4.45073	0.216728	0.872113	NS
ENSG00000228877	2.26237	0.518401	0.572233	4.45069	0.216731	0.872113	NS
ENSG00000113732	3431.44	0.111485	0.064133	4.45048	0.21675	0.87212	NS
ENSG00000169902	478.023	0.104407	0.120781	4.4502	0.216775	0.87212	NS
ENSG00000049768	19.9935	0.248706	0.175725	4.4502	0.216776	0.87212	NS
ENSG00000259231	2.42852	0.775193	0.578016	4.45017	0.216778	0.87212	NS
ENSG00000174473	37.0187	0.430254	0.248091	4.44915	0.216871	0.872248	NS
ENSG00000179452	3.69335	0.103704	0.245443	4.44875	0.216908	0.872302	NS
ENSG00000233479	1.9047	1.09554	0.624137	4.44796	0.216979	0.872303	NS
ENSG00000234380	7.49835	0.508294	0.475883	4.44755	0.217016	0.872303	NS
ENSG00000102898	627.747	0.0739677	0.0424803	4.44747	0.217024	0.872303	NS
ENSG00000212211	5.0051	0.285412	0.230895	4.44713	0.217055	0.872303	NS
ENSG00000116685	1074.91	0.0818819	0.0509134	4.4469	0.217076	0.872303	NS
ENSG00000260958	4.75034	0.835146	0.539229	4.4468	0.217085	0.872303	NS
ENSG00000225663	358.885	0.0758046	0.0459641	4.44677	0.217087	0.872303	NS
ENSG00000166670	5.65208	0.956624	0.545501	4.4467	0.217094	0.872303	NS
ENSG00000188681	19.1936	0.445688	0.257408	4.44669	0.217095	0.872303	NS
ENSG00000124827	4.81391	0.687139	0.557881	4.44641	0.21712	0.872306	NS
ENSG00000285518	1.96419	0.92886	0.535889	4.44612	0.217147	0.872306	NS
ENSG00000231824	3.69158	0.682864	0.522761	4.44582	0.217175	0.872306	NS
ENSG00000248560	3.0911	0.9478	0.58679	4.4456	0.217194	0.872306	NS
ENSG00000212605	2.68048	0.0605487	0.231125	4.4456	0.217194	0.872306	NS
ENSG00000222345	8.19115	-0.0234205	0.0818985	4.44543	0.21721	0.872306	NS
ENSG00000132964	418.966	0.00817997	0.0457295	4.44525	0.217226	0.872306	NS
ENSG00000106477	215.236	0.0876457	0.0598359	4.44523	0.217228	0.872306	NS
ENSG00000274251	6.17906	0.270336	0.142584	4.44498	0.217251	0.872306	NS
ENSG00000113522	143.251	-0.0334577	0.0408391	4.44483	0.217264	0.872306	NS
ENSG00000154319	41.263	0.219373	0.191523	4.44443	0.2173	0.872306	NS
ENSG00000236444	7.59944	0.127594	0.204594	4.44432	0.217311	0.872306	NS
ENSG00000274810	9.86259	0.0982554	0.0739254	4.4443	0.217313	0.872306	NS
ENSG00000146350	593.599	-0.058968	0.0716952	4.4438	0.217359	0.872306	NS
ENSG00000240291	156.524	-0.0577916	0.0474148	4.44377	0.217361	0.872306	NS
ENSG00000239183	3.56568	0.146333	0.123316	4.44375	0.217363	0.872306	NS
ENSG00000264370	16.0527	-0.18535	0.0978698	4.44348	0.217387	0.872306	NS
ENSG00000254686	3.03903	0.808157	0.607245	4.44332	0.217402	0.872306	NS
ENSG00000265912	3.35757	0.531758	0.303908	4.44323	0.217411	0.872306	NS
ENSG00000249341	8.05925	0.917689	0.528196	4.44295	0.217436	0.872306	NS
ENSG00000247595	39.5992	0.0769989	0.0759362	4.4429	0.217441	0.872306	NS
ENSG00000228741	3.77528	0.790846	0.436616	4.44264	0.217464	0.872359	NS
ENSG00000231649	6.65745	0.728029	0.538707	4.4423	0.217495	0.872376	NS
ENSG00000270281	5.12809	0.123744	0.224107	4.44194	0.217528	0.872396	NS
ENSG00000235286	3.53912	0.50334	0.339421	4.44184	0.217537	0.87241	NS
ENSG00000280017	12.2682	0.108505	0.153729	4.44163	0.217556	0.872413	NS
ENSG00000143125	3.72568	0.336455	0.504784	4.44091	0.217622	0.872465	NS
ENSG00000166589	9.08307	0.517775	0.534058	4.44066	0.217645	0.872465	NS
ENSG00000280306	5.25171	0.827308	0.548963	4.44064	0.217646	0.872465	NS
ENSG00000109854	1143.17	0.0863363	0.0559952	4.44041	0.217668	0.872465	NS
ENSG00000284484	2.90969	0.899902	0.554745	4.44039	0.217669	0.872465	NS
ENSG00000199740	1.90831	0.345152	0.174468	4.43991	0.217713	0.872488	NS
ENSG00000238290	9.27626	0.314526	0.396803	4.43965	0.217737	0.87253	NS
ENSG00000183199	11.6666	0.0933699	0.175708	4.43958	0.217743	0.87253	NS
ENSG00000126464	223.444	-0.0237681	0.181824	4.43931	0.217768	0.872565	NS
ENSG00000261482	2.67403	0.794546	0.593585	4.43926	0.217773	0.872565	NS
ENSG00000274824	3.21463	-0.269977	0.264813	4.43912	0.217785	0.872578	NS
ENSG00000157107	1853.67	0.0511213	0.0737063	4.43898	0.217798	0.872578	NS
ENSG00000137868	32.5178	0.524714	0.448773	4.43897	0.217799	0.872578	NS
ENSG00000243193	5.28417	0.519742	0.369573	4.43889	0.217807	0.872578	NS
ENSG00000230500	4.11345	0.743026	0.578518	4.43834	0.217857	0.872588	NS
ENSG00000262662	2.28584	0.643775	0.606225	4.43822	0.217868	0.872588	NS
ENSG00000141026	240.128	0.00962897	0.0401354	4.43768	0.217917	0.872588	NS
ENSG00000261611	18.5775	-0.0244028	0.0998469	4.43729	0.217953	0.872588	NS
ENSG00000257738	2.30569	0.899596	0.609894	4.43724	0.217957	0.872588	NS
ENSG00000113722	8.5489	0.326504	0.539315	4.4371	0.21797	0.872588	NS
ENSG00000279456	41.4034	-0.0819843	0.0859426	4.4371	0.21797	0.872588	NS
ENSG00000284676	8.10231	0.68074	0.525084	4.43708	0.217972	0.872588	NS
ENSG00000214988	1.86678	0.384282	0.478211	4.43705	0.217975	0.872588	NS
ENSG00000205534	581.201	-0.0158021	0.0491858	4.43697	0.217982	0.872588	NS
ENSG00000196284	278.111	-0.0105677	0.0650322	4.4368	0.217998	0.872588	NS
ENSG00000150995	6166.1	-0.0982676	0.0476031	4.43656	0.21802	0.872588	NS
ENSG00000267251	5.93267	0.781493	0.508876	4.43644	0.21803	0.872588	NS
ENSG00000162592	14.5524	0.599208	0.48214	4.4363	0.218043	0.872588	NS
ENSG00000252456	1.85938	0.397724	0.241209	4.43599	0.218072	0.872588	NS
ENSG00000273449	75.702	-0.0682046	0.0707018	4.4358	0.218089	0.872588	NS
ENSG00000261522	3.77693	0.929476	0.56306	4.43577	0.218092	0.872588	NS
ENSG00000270195	17.3058	0.0828205	0.125311	4.43574	0.218095	0.872588	NS
ENSG00000203808	9.83171	0.677893	0.524787	4.43566	0.218102	0.872588	NS
ENSG00000211943	40.7041	-0.237511	0.138632	4.4353	0.218134	0.872638	NS
ENSG00000250427	3.05928	0.683942	0.609426	4.43472	0.218188	0.872662	NS
ENSG00000115540	665.341	0.015665	0.058657	4.43455	0.218203	0.872662	NS
ENSG00000151718	304.06	0.0681984	0.0595134	4.43443	0.218214	0.872662	NS
ENSG00000168594	7.33078	0.33935	0.35942	4.43433	0.218223	0.872662	NS
ENSG00000233293	1.84051	0.487228	0.455598	4.43398	0.218255	0.872712	NS
ENSG00000285100	7.80052	0.571268	0.561365	4.43394	0.218259	0.872712	NS
ENSG00000215183	2.67087	0.346313	0.396532	4.43373	0.218278	0.872736	NS
ENSG00000285722	8.13319	0.686177	0.495438	4.43303	0.218342	0.872736	NS
ENSG00000188305	139.094	-0.0120848	0.158898	4.43303	0.218342	0.872736	NS
ENSG00000131142	3.60819	0.580243	0.464584	4.433	0.218345	0.872736	NS
ENSG00000143951	664.236	-0.00971372	0.0437273	4.43266	0.218376	0.872736	NS
ENSG00000227742	9.97279	0.527407	0.522467	4.4326	0.218382	0.872736	NS
ENSG00000238741	2710.94	0.346784	0.208095	4.43243	0.218397	0.872736	NS
ENSG00000230501	2.75225	0.789154	0.601116	4.43242	0.218398	0.872736	NS
ENSG00000157335	13.3693	0.320662	0.268459	4.43235	0.218405	0.872736	NS
ENSG00000243926	44.2365	0.153605	0.0834364	4.43233	0.218406	0.872736	NS
ENSG00000267309	21.5414	0.176942	0.124741	4.43195	0.218441	0.872777	NS
ENSG00000114942	1562.35	0.272851	0.147159	4.43189	0.218447	0.872777	NS
ENSG00000183347	56.7529	-0.0677194	0.139779	4.43174	0.21846	0.87279	NS
ENSG00000145354	1187.27	0.0507991	0.106584	4.43159	0.218474	0.872807	NS
ENSG00000265432	6.11404	-0.130875	0.183614	4.43137	0.218494	0.872851	NS
ENSG00000260832	2.53759	0.785253	0.597396	4.43085	0.218542	0.872888	NS
ENSG00000279573	73.5581	-0.0536752	0.10651	4.4308	0.218547	0.872888	NS
ENSG00000129596	14.6786	0.192076	0.304197	4.43073	0.218553	0.872888	NS
ENSG00000233083	1.71895	0.568453	0.64587	4.43059	0.218566	0.87291	NS
ENSG00000262902	5.37665	0.150919	0.205403	4.42973	0.218644	0.872924	NS
ENSG00000184809	8.52286	0.65797	0.516455	4.42967	0.21865	0.872924	NS
ENSG00000264941	9.62465	-0.109388	0.134915	4.42964	0.218653	0.872924	NS
ENSG00000251372	3.33004	0.812592	0.593644	4.42893	0.218718	0.872972	NS
ENSG00000167858	11.0245	0.642459	0.488948	4.42862	0.218747	0.872991	NS
ENSG00000229757	2.56932	0.90246	0.525906	4.42855	0.218753	0.872991	NS
ENSG00000232994	15.2397	0.160003	0.114359	4.42836	0.21877	0.872991	NS
ENSG00000280048	4.99194	0.98109	0.552016	4.42777	0.218824	0.872991	NS
ENSG00000243775	2.28223	1.0265	0.573581	4.42772	0.218829	0.872991	NS
ENSG00000258048	2.69278	0.147788	0.361808	4.42745	0.218854	0.872991	NS
ENSG00000250167	2.25639	0.625637	0.6077	4.42738	0.21886	0.872991	NS
ENSG00000219770	1.79828	1.34017	0.649059	4.42738	0.21886	0.872991	NS
ENSG00000266537	4.89643	0.745889	0.578926	4.42737	0.218861	0.872991	NS
ENSG00000254731	2.77255	0.348175	0.277781	4.42734	0.218864	0.872991	NS
ENSG00000226649	2.29523	0.861976	0.616458	4.42677	0.218916	0.873002	NS
ENSG00000227259	1.70938	0.708019	0.600741	4.42673	0.21892	0.873002	NS
ENSG00000273687	1.99922	0.0113786	0.167066	4.42653	0.218938	0.873002	NS
ENSG00000255811	6.44082	0.319155	0.2391	4.42641	0.218949	0.873002	NS
ENSG00000267723	3.75497	0.443258	0.268912	4.42615	0.218973	0.873002	NS
ENSG00000230645	1.77096	0.670811	0.6562	4.42578	0.219007	0.873009	NS
ENSG00000236264	5.25377	0.142168	0.193959	4.42567	0.219017	0.873009	NS
ENSG00000234713	2.39973	0.820191	0.594457	4.42561	0.219022	0.873009	NS
ENSG00000274629	2.26902	0.704946	0.518467	4.42534	0.219047	0.873009	NS
ENSG00000176893	6.41155	0.827651	0.545973	4.42532	0.219049	0.873009	NS
ENSG00000236608	1.7948	0.959767	0.511577	4.42525	0.219056	0.873009	NS
ENSG00000159915	17.2877	0.189854	0.193998	4.425	0.219079	0.873022	NS
ENSG00000231477	1.71212	1.02295	0.61714	4.4248	0.219097	0.873022	NS
ENSG00000215221	9.79106	0.00561877	0.0751949	4.42477	0.219099	0.873022	NS
ENSG00000231908	6.54023	0.281827	0.196641	4.42447	0.219127	0.873114	NS
ENSG00000234120	1.91681	1.05853	0.579435	4.42372	0.219196	0.873175	NS
ENSG00000138399	665.387	-0.0430493	0.0601585	4.42367	0.219201	0.873175	NS
ENSG00000277668	2.61817	0.57386	0.544539	4.42358	0.219209	0.873175	NS
ENSG00000237806	1.62893	1.15075	0.637544	4.42356	0.219211	0.873175	NS
ENSG00000219703	2.14939	0.756675	0.441157	4.42353	0.219213	0.873175	NS
ENSG00000229498	3.79738	0.476871	0.414188	4.42307	0.219256	0.873182	NS
ENSG00000236947	4.87418	0.278755	0.232396	4.42276	0.219284	0.873182	NS
ENSG00000227268	76.0891	0.164436	0.0804231	4.42265	0.219294	0.873182	NS
ENSG00000229150	2.90735	0.960477	0.603607	4.42264	0.219296	0.873182	NS
ENSG00000226015	48.7701	0.125967	0.0886896	4.42238	0.219319	0.873182	NS
ENSG00000217239	2.67741	0.467322	0.407116	4.42209	0.219346	0.873182	NS
ENSG00000227790	7.62576	0.686256	0.445283	4.42183	0.21937	0.873182	NS
ENSG00000274827	8.69582	0.578455	0.425556	4.42179	0.219373	0.873182	NS
ENSG00000118640	585.564	0.145727	0.0698664	4.42132	0.219416	0.873182	NS
ENSG00000228484	5.61118	0.817107	0.487125	4.42129	0.21942	0.873182	NS
ENSG00000279173	3.09629	0.970213	0.639945	4.42111	0.219436	0.873182	NS
ENSG00000257985	5.16019	0.861947	0.588369	4.42096	0.21945	0.873182	NS
ENSG00000280430	2.50639	0.136308	0.148552	4.42061	0.219482	0.873182	NS
ENSG00000127445	860.816	0.0531635	0.0320797	4.42059	0.219484	0.873182	NS
ENSG00000213160	39.1212	0.126605	0.102404	4.42027	0.219513	0.873182	NS
ENSG00000225975	151.132	0.0141599	0.0416221	4.42015	0.219525	0.873182	NS
ENSG00000165671	6200.31	-0.0715374	0.0344714	4.42008	0.21953	0.873182	NS
ENSG00000279666	3.56509	0.731803	0.57651	4.42008	0.21953	0.873182	NS
ENSG00000285785	2.52325	0.48837	0.607509	4.41995	0.219543	0.873182	NS
ENSG00000207493	72.2939	0.0781155	0.17873	4.41957	0.219578	0.873182	NS
ENSG00000223829	4.01153	0.653219	0.577928	4.41945	0.219588	0.873182	NS
ENSG00000235582	2.38158	0.351639	0.338161	4.4194	0.219593	0.873182	NS
ENSG00000259601	4.91075	0.662165	0.48528	4.41939	0.219595	0.873182	NS
ENSG00000225647	3.42602	0.277552	0.269104	4.41918	0.219614	0.873182	NS
ENSG00000256070	2.36204	0.786915	0.625224	4.41914	0.219617	0.873182	NS
ENSG00000125844	1511.73	-0.0911698	0.059569	4.41884	0.219644	0.873208	NS
ENSG00000106153	2194.7	0.131664	0.0628113	4.41813	0.219711	0.873304	NS
ENSG00000229442	4.58105	0.884355	0.564037	4.41805	0.219718	0.873304	NS
ENSG00000253643	3.25551	0.252986	0.384993	4.41796	0.219726	0.873304	NS
ENSG00000239911	20.7022	0.202733	0.119646	4.41783	0.219738	0.873304	NS
ENSG00000229832	102.464	0.043338	0.0647683	4.41767	0.219752	0.873304	NS
ENSG00000256496	2.7738	0.954799	0.57946	4.41753	0.219766	0.873304	NS
ENSG00000226272	2.71203	0.742323	0.538574	4.41744	0.219773	0.873304	NS
ENSG00000250493	14.3877	0.619572	0.461861	4.41739	0.219778	0.873304	NS
ENSG00000233220	35.6173	0.166119	0.0823095	4.41736	0.219782	0.873304	NS
ENSG00000228848	1.7806	0.500394	0.37963	4.41704	0.21981	0.873321	NS
ENSG00000011083	19.7578	0.651021	0.479285	4.41681	0.219832	0.873326	NS
ENSG00000178171	17.2741	0.564605	0.470647	4.41675	0.219837	0.873326	NS
ENSG00000253026	1.71991	0.239589	0.261422	4.41654	0.219856	0.87338	NS
ENSG00000240093	2.25585	0.773423	0.533017	4.4155	0.219953	0.873491	NS
ENSG00000132024	131.505	0.00458182	0.132827	4.4152	0.21998	0.873491	NS
ENSG00000005884	93.5325	0.0852063	0.138201	4.41519	0.219981	0.873491	NS
ENSG00000279757	9.27929	0.204863	0.210212	4.41495	0.220003	0.873491	NS
ENSG00000125458	480.074	0.0679458	0.0466625	4.41471	0.220026	0.873506	NS
ENSG00000279462	3.82777	0.715099	0.549927	4.41433	0.220061	0.873506	NS
ENSG00000177108	11.8772	0.539943	0.520435	4.41382	0.220108	0.873506	NS
ENSG00000225255	3.72773	1.05379	0.50888	4.41373	0.220116	0.873506	NS
ENSG00000226921	6.06859	0.485968	0.552476	4.4137	0.220118	0.873506	NS
ENSG00000116898	289.213	0.0763904	0.0416142	4.41357	0.22013	0.873506	NS
ENSG00000280366	1.70306	0.998871	0.545238	4.41353	0.220134	0.873506	NS
ENSG00000264617	6.40651	0.651584	0.534276	4.41352	0.220135	0.873506	NS
ENSG00000109685	1449.85	-0.0736209	0.0441254	4.41352	0.220135	0.873506	NS
ENSG00000064313	1780.84	-0.021598	0.0435496	4.41291	0.220191	0.873506	NS
ENSG00000196166	6.15133	0.894439	0.543693	4.41283	0.220199	0.873506	NS
ENSG00000174944	428.539	0.121992	0.116398	4.41266	0.220214	0.873506	NS
ENSG00000264666	5.77498	0.290371	0.20326	4.41255	0.220224	0.873506	NS
ENSG00000197585	19.3521	0.00627947	0.141732	4.41255	0.220225	0.873506	NS
ENSG00000258487	1.65703	1.01837	0.576587	4.41229	0.220248	0.873515	NS
ENSG00000168569	223.53	0.085069	0.0505827	4.41182	0.220292	0.873541	NS
ENSG00000197421	3.53395	0.183888	0.441974	4.41152	0.22032	0.873541	NS
ENSG00000283183	5.03555	0.536207	0.566259	4.41122	0.220348	0.873541	NS
ENSG00000247872	3.71509	0.520692	0.54276	4.41114	0.220355	0.873541	NS
ENSG00000278184	1.95808	1.08156	0.501744	4.41093	0.220374	0.873541	NS
ENSG00000133265	92.6452	0.0499654	0.0695233	4.41076	0.22039	0.873541	NS
ENSG00000166233	4053.91	-0.0456992	0.0260171	4.41058	0.220406	0.873541	NS
ENSG00000234476	4.71229	0.321911	0.19709	4.41019	0.220443	0.873604	NS
ENSG00000237401	6.05384	0.813829	0.546147	4.41017	0.220444	0.873604	NS
ENSG00000100528	662.42	0.0152103	0.0702953	4.40994	0.220465	0.873604	NS
ENSG00000233231	2.48689	0.491315	0.607523	4.40993	0.220467	0.873604	NS
ENSG00000174886	428.694	0.115871	0.06588	4.40959	0.220498	0.873604	NS
ENSG00000106410	7.42278	0.722666	0.500884	4.40953	0.220503	0.873604	NS
ENSG00000233354	1.88509	0.923626	0.619297	4.40947	0.220509	0.873604	NS
ENSG00000230648	11.1464	0.0894438	0.165567	4.40942	0.220514	0.873604	NS
ENSG00000204889	8.98304	0.459885	0.40462	4.40926	0.220528	0.873604	NS
ENSG00000251515	6.02089	0.920906	0.558507	4.40924	0.22053	0.873604	NS
ENSG00000259686	4.54269	0.858207	0.544762	4.40884	0.220567	0.873604	NS
ENSG00000165874	14.6127	0.28242	0.168093	4.40857	0.220592	0.873604	NS
ENSG00000200731	43.1315	0.0464232	0.0593031	4.40844	0.220604	0.873604	NS
ENSG00000145040	1.82409	0.208207	0.491362	4.40834	0.220613	0.873604	NS
ENSG00000206072	9.86884	0.482234	0.529029	4.40831	0.220616	0.873604	NS
ENSG00000115970	2917.23	-0.0556846	0.0381578	4.40829	0.220618	0.873604	NS
ENSG00000238072	3.732	0.452871	0.234398	4.40827	0.22062	0.873604	NS
ENSG00000199886	9.23082	-0.0569895	0.0758499	4.40821	0.220625	0.873604	NS
ENSG00000141543	1059.6	-0.00529063	0.0450224	4.40764	0.220678	0.873673	NS
ENSG00000220891	10.3642	0.745432	0.509257	4.40749	0.220692	0.873673	NS
ENSG00000166292	10.1615	0.749639	0.512909	4.40741	0.220699	0.873673	NS
ENSG00000179564	6.42554	0.11494	0.227253	4.40731	0.220708	0.873673	NS
ENSG00000207967	31.9718	-0.124461	0.106727	4.40689	0.220747	0.873685	NS
ENSG00000280089	3.19242	0.697026	0.568579	4.40676	0.22076	0.873696	NS
ENSG00000229110	3.05469	0.885915	0.617285	4.40639	0.220793	0.873781	NS
ENSG00000230945	1.94886	0.380522	0.462411	4.40635	0.220797	0.873781	NS
ENSG00000198843	2653.25	0.119951	0.0733423	4.40544	0.220882	0.873833	NS
ENSG00000283355	5.87659	0.563478	0.407767	4.40544	0.220882	0.873833	NS
ENSG00000267779	4.63704	0.967089	0.545313	4.40531	0.220894	0.873833	NS
ENSG00000233760	5.79005	0.882792	0.516803	4.40497	0.220925	0.873886	NS
ENSG00000214147	2.15905	0.846491	0.63803	4.40489	0.220933	0.873886	NS
ENSG00000245482	3.81837	0.494781	0.53344	4.40482	0.220939	0.873886	NS
ENSG00000258355	30.3358	0.172808	0.10954	4.40398	0.221016	0.873947	NS
ENSG00000254451	2.36007	1.01192	0.621019	4.40394	0.22102	0.873947	NS
ENSG00000121089	31.8115	0.119025	0.130566	4.4036	0.221052	0.87401	NS
ENSG00000163017	10.0637	0.558556	0.467718	4.40297	0.22111	0.874198	NS
ENSG00000248924	1.71769	0.64897	0.534106	4.40276	0.221129	0.874198	NS
ENSG00000152954	7.52676	0.756963	0.534943	4.4026	0.221145	0.874198	NS
ENSG00000276278	34.2661	0.0140843	0.0617205	4.40243	0.22116	0.874239	NS
ENSG00000179676	2.78688	1.12129	0.601298	4.40159	0.221238	0.874276	NS
ENSG00000213261	5.7042	0.402378	0.26594	4.40117	0.221277	0.874279	NS
ENSG00000224271	8.50247	0.916373	0.50249	4.40112	0.221281	0.874279	NS
ENSG00000231185	8.2301	0.918934	0.507961	4.40093	0.221299	0.874328	NS
ENSG00000164715	1988.66	-0.0834453	0.0681293	4.4003	0.221358	0.874398	NS
ENSG00000225209	2.24364	0.925658	0.619395	4.4	0.221385	0.87445	NS
ENSG00000128805	154.724	0.14271	0.123259	4.39929	0.221451	0.874529	NS
ENSG00000166341	118.11	0.17504	0.159619	4.39911	0.221468	0.874544	NS
ENSG00000112769	32.0278	0.658522	0.426621	4.39872	0.221504	0.874558	NS
ENSG00000213514	6.3156	0.918915	0.517767	4.39771	0.221598	0.874829	NS
ENSG00000241123	2.31809	0.549672	0.590193	4.39744	0.221623	0.874869	NS
ENSG00000174243	2900.13	-0.0412262	0.0432221	4.3971	0.221654	0.874894	NS
ENSG00000258983	2.78373	0.81603	0.510714	4.39696	0.221668	0.874924	NS
ENSG00000226919	2.8171	0.883564	0.613175	4.39689	0.221674	0.874924	NS
ENSG00000263345	20.5384	0.155313	0.138739	4.39662	0.221699	0.874924	NS
ENSG00000285212	2.89489	0.913976	0.574137	4.39652	0.221708	0.874924	NS
ENSG00000254401	7.04522	0.561045	0.425896	4.39606	0.221751	0.874995	NS
ENSG00000089775	2319.38	-0.0626693	0.0429474	4.39532	0.22182	0.875125	NS
ENSG00000284240	17.4851	0.631185	0.446681	4.39495	0.221854	0.87516	NS
ENSG00000186687	847.458	-0.0631579	0.0603167	4.3948	0.221868	0.875165	NS
ENSG00000134333	2054.66	0.036353	0.0534604	4.39476	0.221872	0.875165	NS
ENSG00000226174	62.4226	0.107254	0.0852934	4.39472	0.221876	0.875165	NS
ENSG00000148450	340.484	0.0962563	0.0709493	4.3947	0.221877	0.875165	NS
ENSG00000285354	5.90256	0.500796	0.361866	4.39454	0.221893	0.875166	NS
ENSG00000255919	1.90472	1.17738	0.626816	4.39423	0.221921	0.875166	NS
ENSG00000206957	9.147	0.182041	0.126543	4.39389	0.221953	0.875178	NS
ENSG00000253227	2.25184	0.472675	0.309563	4.39371	0.22197	0.875178	NS
ENSG00000237743	3.17811	0.87814	0.535466	4.39369	0.221971	0.875178	NS
ENSG00000230592	5.46524	0.274546	0.17309	4.39359	0.22198	0.875178	NS
ENSG00000146267	24.7219	0.54988	0.441214	4.39357	0.221983	0.875178	NS
ENSG00000225338	11.568	0.0997226	0.117547	4.39349	0.22199	0.875178	NS
ENSG00000284418	2.39597	0.447709	0.548008	4.39335	0.222003	0.875208	NS
ENSG00000104964	1097.1	0.067057	0.070935	4.39321	0.222016	0.875218	NS
ENSG00000228903	61.1615	0.111752	0.093302	4.39313	0.222023	0.875227	NS
ENSG00000285184	54.1632	0.101258	0.0710822	4.39297	0.222039	0.875249	NS
ENSG00000235784	2.33426	0.813435	0.642569	4.39286	0.222049	0.875257	NS
ENSG00000130299	145.122	0.0497839	0.0741869	4.39273	0.22206	0.875257	NS
ENSG00000267507	2.08459	0.746824	0.59723	4.39273	0.222061	0.875257	NS
ENSG00000175741	26.4449	0.123216	0.0867246	4.39247	0.222085	0.875317	NS
ENSG00000273165	89.8674	-0.0573668	0.0619275	4.3924	0.222091	0.875317	NS
ENSG00000279861	32.4795	-0.180326	0.174766	4.39158	0.222168	0.875398	NS
ENSG00000229325	355.845	-0.023269	0.0815803	4.39144	0.222181	0.875398	NS
ENSG00000197309	4.75536	0.998784	0.564472	4.39083	0.222237	0.87546	NS
ENSG00000275005	2.1026	0.709403	0.423213	4.39057	0.222261	0.87546	NS
ENSG00000250812	1.7301	1.26101	0.641537	4.39052	0.222266	0.87546	NS
ENSG00000211707	2.34941	0.569639	0.333258	4.39049	0.222269	0.87546	NS
ENSG00000068400	974.409	-0.109629	0.0698996	4.39048	0.222269	0.87546	NS
ENSG00000229717	3.2132	0.367772	0.418484	4.39033	0.222284	0.875497	NS
ENSG00000228404	2.16481	0.629795	0.304391	4.38974	0.222339	0.875515	NS
ENSG00000164707	15.4958	0.650917	0.442317	4.38918	0.222391	0.875539	NS
ENSG00000182333	6.19722	0.611502	0.527712	4.389	0.222407	0.875564	NS
ENSG00000263041	3.36021	0.785398	0.511071	4.38883	0.222424	0.875569	NS
ENSG00000277972	215.427	0.0862611	0.045474	4.38846	0.222458	0.875607	NS
ENSG00000127528	3272.24	0.0626549	0.0539039	4.38845	0.222459	0.875607	NS
ENSG00000270071	1.91872	1.0897	0.64411	4.38808	0.222493	0.875615	NS
ENSG00000206848	71.9271	-0.0873257	0.0726014	4.3878	0.22252	0.875615	NS
ENSG00000207468	29.205	-0.0780785	0.0732027	4.3873	0.222566	0.875615	NS
ENSG00000231476	4.05378	0.461061	0.30006	4.3872	0.222575	0.875615	NS
ENSG00000258135	4.28644	0.679482	0.608915	4.38718	0.222577	0.875615	NS
ENSG00000214514	12.8942	0.550884	0.490519	4.38718	0.222577	0.875615	NS
ENSG00000166211	5.63265	0.425514	0.324423	4.38674	0.222618	0.875666	NS
ENSG00000284645	11.5701	0.874075	0.493914	4.38666	0.222625	0.875666	NS
ENSG00000185479	8.81276	0.718965	0.495971	4.38635	0.222655	0.875666	NS
ENSG00000183643	5.01636	0.755609	0.548322	4.38629	0.22266	0.875666	NS
ENSG00000244754	12172.2	-0.0451317	0.0432233	4.38628	0.222661	0.875666	NS
ENSG00000238077	2.39747	0.945171	0.609841	4.38607	0.22268	0.875669	NS
ENSG00000270706	1.94416	0.760076	0.421273	4.38585	0.222701	0.875669	NS
ENSG00000224017	6.81498	0.909174	0.537634	4.3851	0.222771	0.875669	NS
ENSG00000274026	12.5584	0.171069	0.166386	4.38495	0.222785	0.875669	NS
ENSG00000084234	6379.52	-0.0442971	0.0582833	4.38473	0.222805	0.875669	NS
ENSG00000137473	9.69544	0.791483	0.507882	4.38452	0.222825	0.875669	NS
ENSG00000197428	10.5356	0.833106	0.510167	4.38427	0.222848	0.875669	NS
ENSG00000284646	2.11231	1.11282	0.640214	4.38404	0.22287	0.875669	NS
ENSG00000236173	2.70647	0.538465	0.582495	4.38397	0.222877	0.875669	NS
ENSG00000169499	3576.39	-0.0746206	0.0379093	4.38308	0.222959	0.875669	NS
ENSG00000273265	55.2009	0.0644353	0.059648	4.38288	0.222978	0.875669	NS
ENSG00000256681	1.99396	0.419409	0.3485	4.38287	0.222979	0.875669	NS
ENSG00000226944	4.76067	0.216581	0.226293	4.38284	0.222982	0.875669	NS
ENSG00000232878	4.52532	0.575339	0.432586	4.3827	0.222995	0.875669	NS
ENSG00000206075	9.37121	0.672187	0.524517	4.38266	0.222999	0.875669	NS
ENSG00000221669	5.3333	-0.0617038	0.100808	4.38247	0.223016	0.875669	NS
ENSG00000270989	1.69986	0.783804	0.541154	4.38242	0.223021	0.875669	NS
ENSG00000111224	1105.79	-0.0865375	0.0449529	4.38237	0.223026	0.875669	NS
ENSG00000197045	1886.56	0.0322947	0.102526	4.38232	0.22303	0.875669	NS
ENSG00000235812	6.67491	0.817648	0.524861	4.38228	0.223034	0.875669	NS
ENSG00000207279	6.9493	-0.144619	0.0891517	4.38188	0.223071	0.875669	NS
ENSG00000222872	2.9293	-0.0781854	0.19781	4.3818	0.223079	0.875669	NS
ENSG00000223669	2.34086	0.537096	0.309519	4.38178	0.22308	0.875669	NS
ENSG00000159398	18.2579	0.747984	0.485484	4.38153	0.223104	0.875669	NS
ENSG00000166793	48.0358	0.0854999	0.123009	4.38121	0.223134	0.875669	NS
ENSG00000142178	8.36959	0.377772	0.250118	4.38116	0.223139	0.875669	NS
ENSG00000143228	52.5678	0.180899	0.122234	4.38111	0.223144	0.875669	NS
ENSG00000280059	2.21918	1.16591	0.693404	4.38089	0.223164	0.875669	NS
ENSG00000279096	12.5252	0.863962	0.499225	4.38046	0.223204	0.875669	NS
ENSG00000177398	35.0889	0.263457	0.207866	4.38019	0.22323	0.875669	NS
ENSG00000224729	28.765	0.134164	0.121803	4.38006	0.223242	0.875669	NS
ENSG00000258770	1.79288	0.989105	0.543163	4.37995	0.223252	0.875669	NS
ENSG00000257539	19.8946	0.0849187	0.124858	4.37964	0.22328	0.875669	NS
ENSG00000210151	101.373	0.197141	0.124527	4.37952	0.223292	0.875669	NS
ENSG00000269902	15.215	-0.0864691	0.0902911	4.37932	0.223311	0.875669	NS
ENSG00000249016	2.21301	0.826872	0.594676	4.37922	0.22332	0.875669	NS
ENSG00000182872	1146.17	-0.0633959	0.042224	4.37901	0.223339	0.875669	NS
ENSG00000283265	2.63337	0.778884	0.608438	4.37857	0.223381	0.875669	NS
ENSG00000231441	3.74528	0.544079	0.355542	4.37823	0.223412	0.875669	NS
ENSG00000225706	4.53343	0.561712	0.592608	4.3781	0.223424	0.875669	NS
ENSG00000264364	3028.47	-0.0723886	0.046317	4.37778	0.223455	0.875669	NS
ENSG00000250378	6.50826	0.831292	0.510453	4.37749	0.223482	0.875686	NS
ENSG00000174599	2.25968	0.594757	0.608601	4.37722	0.223507	0.875686	NS
ENSG00000225358	15.0697	0.0668886	0.117012	4.37622	0.223601	0.875686	NS
ENSG00000234518	117.236	-0.0362106	0.0830567	4.37618	0.223605	0.875686	NS
ENSG00000274584	1.71535	0.662869	0.323039	4.37585	0.223635	0.875686	NS
ENSG00000203757	10.6325	0.195545	0.181556	4.37584	0.223636	0.875686	NS
ENSG00000224834	2.57108	0.474148	0.369407	4.37583	0.223637	0.875686	NS
ENSG00000261055	36.4522	0.215944	0.10564	4.37579	0.22364	0.875686	NS
ENSG00000201701	1.91221	0.557528	0.425579	4.37559	0.223659	0.875686	NS
ENSG00000239877	3.003	1.00279	0.598652	4.37554	0.223664	0.875686	NS
ENSG00000239212	2.94297	0.940706	0.585148	4.37522	0.223694	0.875697	NS
ENSG00000259277	1.86728	1.05903	0.588546	4.37486	0.223727	0.875698	NS
ENSG00000050165	35.0625	0.198345	0.235261	4.37332	0.223872	0.875888	NS
ENSG00000211959	45.3847	0.092787	0.171633	4.37301	0.223901	0.875936	NS
ENSG00000224655	4.535	0.761778	0.452016	4.3728	0.223921	0.875936	NS
ENSG00000174576	6.45572	0.690626	0.584626	4.37258	0.223941	0.875936	NS
ENSG00000275312	2.38423	0.444426	0.628461	4.37241	0.223957	0.875936	NS
ENSG00000166391	9.21033	0.57414	0.539925	4.3724	0.223959	0.875936	NS
ENSG00000237015	1.80183	0.382892	0.43139	4.37194	0.224001	0.875951	NS
ENSG00000206129	8.12581	0.696651	0.456348	4.37175	0.224019	0.875969	NS
ENSG00000259813	2.33835	0.233015	0.282549	4.37145	0.224048	0.875972	NS
ENSG00000231322	4.50112	0.851732	0.568351	4.37141	0.224051	0.875972	NS
ENSG00000213303	2.12918	0.3604	0.268632	4.3714	0.224052	0.875972	NS
ENSG00000259916	3.7793	0.94003	0.559026	4.37041	0.224145	0.876079	NS
ENSG00000243729	5.68692	0.848264	0.55278	4.36996	0.224187	0.876103	NS
ENSG00000170777	6.233	0.876244	0.541759	4.3699	0.224192	0.876103	NS
ENSG00000251567	3.23496	0.569578	0.636276	4.36978	0.224204	0.876103	NS
ENSG00000159086	1901.68	-0.0442715	0.0585776	4.36944	0.224236	0.876103	NS
ENSG00000278420	18.985	-0.160069	0.0940821	4.36926	0.224253	0.876103	NS
ENSG00000240255	2.24891	1.08624	0.610304	4.36912	0.224266	0.876103	NS
ENSG00000196344	5.86234	0.876025	0.554626	4.36892	0.224284	0.876121	NS
ENSG00000229848	27.6942	0.135755	0.0996262	4.36889	0.224288	0.876121	NS
ENSG00000216285	4.76678	0.23093	0.167264	4.36858	0.224316	0.876121	NS
ENSG00000240849	230.05	-0.0523224	0.0685869	4.36837	0.224336	0.87616	NS
ENSG00000132475	28029	0.0818153	0.0679131	4.36797	0.224374	0.87616	NS
ENSG00000276605	3.41178	1.12821	0.572767	4.3679	0.22438	0.87616	NS
ENSG00000228653	2.37689	0.886019	0.490138	4.36784	0.224386	0.87616	NS
ENSG00000278237	2.68077	0.265424	0.205318	4.36783	0.224387	0.87616	NS
ENSG00000266758	2.67478	0.0405536	0.257887	4.36759	0.224409	0.87616	NS
ENSG00000227695	7.79594	0.49186	0.445619	4.36752	0.224416	0.87616	NS
ENSG00000105246	4.61668	0.181596	0.341292	4.36751	0.224417	0.87616	NS
ENSG00000225794	1.62343	1.08215	0.605928	4.36729	0.224438	0.876175	NS
ENSG00000271811	4.41141	0.804503	0.55283	4.36703	0.224462	0.876195	NS
ENSG00000214614	3.2654	0.755852	0.573339	4.36699	0.224466	0.876195	NS
ENSG00000239388	11.2219	0.412168	0.268948	4.36696	0.224469	0.876195	NS
ENSG00000128915	1896.12	-0.0587399	0.0526289	4.36689	0.224475	0.876196	NS
ENSG00000281566	2.40675	0.619187	0.602954	4.36665	0.224498	0.876228	NS
ENSG00000176566	4.24337	0.777969	0.611084	4.36641	0.224521	0.876297	NS
ENSG00000226358	3.39321	0.702418	0.579144	4.36603	0.224556	0.876378	NS
ENSG00000226643	2.03594	0.53147	0.468642	4.3659	0.224568	0.876378	NS
ENSG00000108691	7.01151	0.335542	0.235877	4.36576	0.224582	0.876378	NS
ENSG00000236180	9.76674	-0.0603169	0.108059	4.36575	0.224582	0.876378	NS
ENSG00000161642	199.185	0.0549725	0.123501	4.36531	0.224624	0.876378	NS
ENSG00000186335	7.69609	0.723255	0.544224	4.36528	0.224626	0.876378	NS
ENSG00000231663	53.1681	0.180156	0.0872738	4.36508	0.224645	0.876378	NS
ENSG00000200871	4.07909	-0.281307	0.210953	4.3645	0.2247	0.876378	NS
ENSG00000101049	24.3855	0.183616	0.200091	4.36448	0.224702	0.876378	NS
ENSG00000186743	2.2113	0.613635	0.44228	4.3644	0.224709	0.876378	NS
ENSG00000261296	6.98587	0.839409	0.531958	4.36414	0.224734	0.876378	NS
ENSG00000277450	18.8887	0.0126931	0.108404	4.36408	0.224739	0.876378	NS
ENSG00000254587	1.72373	1.24325	0.656079	4.36388	0.224758	0.876378	NS
ENSG00000164334	3.23723	0.710044	0.488007	4.36347	0.224796	0.876397	NS
ENSG00000142484	1.97149	0.462571	0.57825	4.36286	0.224854	0.876471	NS
ENSG00000166111	13.727	0.647395	0.506731	4.36265	0.224874	0.876521	NS
ENSG00000253988	3.13973	1.02465	0.571413	4.36248	0.22489	0.876521	NS
ENSG00000159495	7.46783	0.766837	0.509261	4.36243	0.224894	0.876521	NS
ENSG00000229738	2.13797	0.503477	0.377741	4.36235	0.224902	0.876521	NS
ENSG00000117036	1765.39	-0.0367848	0.0313376	4.36224	0.224913	0.876521	NS
ENSG00000100341	16.0366	0.533586	0.475683	4.36118	0.225012	0.876582	NS
ENSG00000178836	4.03794	0.53766	0.555303	4.361	0.225029	0.876582	NS
ENSG00000149929	202.783	0.0142027	0.0534095	4.36094	0.225034	0.876582	NS
ENSG00000231364	2.12577	0.962959	0.567781	4.36079	0.225048	0.876582	NS
ENSG00000271968	4.93938	0.796388	0.53528	4.36052	0.225074	0.876582	NS
ENSG00000162408	865.867	-0.0828274	0.0476967	4.3604	0.225086	0.876582	NS
ENSG00000156575	4.7271	0.782374	0.487649	4.35983	0.225139	0.876582	NS
ENSG00000261543	4.62235	0.799415	0.565292	4.35975	0.225146	0.876582	NS
ENSG00000231815	2.43842	1.02189	0.589498	4.35951	0.22517	0.876582	NS
ENSG00000229703	6.56575	0.520951	0.461549	4.35944	0.225176	0.876582	NS
ENSG00000253547	3.13797	1.0209	0.596425	4.35885	0.225232	0.876613	NS
ENSG00000175040	1185.36	0.0802639	0.0701393	4.35877	0.225239	0.876613	NS
ENSG00000236184	47.5494	-0.10807	0.0610626	4.35868	0.225248	0.876613	NS
ENSG00000285885	3.77519	0.72885	0.566058	4.35833	0.225281	0.87667	NS
ENSG00000059758	3489.11	-0.0045644	0.0478947	4.35818	0.225294	0.87667	NS
ENSG00000285858	2.53402	0.784542	0.430651	4.35818	0.225295	0.87667	NS
ENSG00000275857	40.4422	0.0937837	0.0743825	4.35787	0.225324	0.876673	NS
ENSG00000018236	14.247	0.782618	0.52326	4.35784	0.225327	0.876673	NS
ENSG00000251868	4.78477	0.0195939	0.106256	4.3574	0.225368	0.876781	NS
ENSG00000227744	11.981	0.767444	0.503915	4.35708	0.225399	0.876804	NS
ENSG00000201448	2.84298	0.147496	0.330898	4.35615	0.225486	0.876977	NS
ENSG00000118017	3.97398	0.569105	0.517839	4.35577	0.225522	0.877055	NS
ENSG00000206737	3787.22	0.195769	0.489783	4.35569	0.225529	0.877063	NS
ENSG00000180259	4.39663	0.764981	0.576866	4.35564	0.225534	0.877063	NS
ENSG00000100304	216.963	0.0465526	0.071662	4.35556	0.225542	0.877063	NS
ENSG00000134259	5.34752	0.732529	0.529147	4.35548	0.225549	0.877063	NS
ENSG00000140876	68.5438	0.0864073	0.0749163	4.35514	0.225581	0.877104	NS
ENSG00000223599	231.523	-0.122818	0.0793823	4.35502	0.225593	0.877104	NS
ENSG00000213062	7.95414	0.145768	0.136551	4.35501	0.225593	0.877104	NS
ENSG00000259622	2.384	0.883989	0.561724	4.35481	0.225613	0.877133	NS
ENSG00000235872	6.0806	0.220033	0.281845	4.35467	0.225626	0.877163	NS
ENSG00000120948	1464.42	-0.0618539	0.0383882	4.35445	0.225647	0.877206	NS
ENSG00000236887	1.62205	0.928147	0.514946	4.35417	0.225673	0.877237	NS
ENSG00000270164	41.1952	-0.049924	0.106479	4.35405	0.225684	0.877237	NS
ENSG00000257178	10.7062	0.386468	0.266996	4.35403	0.225686	0.877237	NS
ENSG00000272447	185.373	0.104036	0.0618039	4.354	0.225689	0.877237	NS
ENSG00000271555	13.5059	0.0216332	0.0918888	4.35398	0.22569	0.877237	NS
ENSG00000197849	6.05864	0.788516	0.556718	4.35379	0.225709	0.877289	NS
ENSG00000234190	2.79149	0.918919	0.605508	4.35361	0.225726	0.877295	NS
ENSG00000197323	5173.73	-0.00647415	0.0434868	4.35346	0.225739	0.877295	NS
ENSG00000271286	3.50362	-0.361665	0.202218	4.35287	0.225795	0.877295	NS
ENSG00000096384	2100.34	-0.00436355	0.0519207	4.35279	0.225803	0.877295	NS
ENSG00000138039	6.51841	0.803867	0.519686	4.35246	0.225834	0.877295	NS
ENSG00000230098	2.59449	0.672677	0.58421	4.35246	0.225834	0.877295	NS
ENSG00000231098	3.28656	0.579554	0.326709	4.35241	0.225839	0.877295	NS
ENSG00000237265	4.34329	0.346499	0.538383	4.35229	0.22585	0.877295	NS
ENSG00000232456	3.69871	0.639902	0.579321	4.35205	0.225873	0.877299	NS
ENSG00000285492	84.2981	0.0718509	0.108062	4.3517	0.225906	0.877299	NS
ENSG00000121486	731.941	-0.0550414	0.0612261	4.35145	0.225929	0.877299	NS
ENSG00000151470	564.264	0.0468481	0.0594977	4.35143	0.225931	0.877299	NS
ENSG00000226835	5.03763	0.802703	0.548161	4.35116	0.225957	0.877299	NS
ENSG00000234206	2.14236	0.713724	0.640323	4.35111	0.225962	0.877299	NS
ENSG00000255339	28.3412	-0.116245	0.0973131	4.35103	0.22597	0.877299	NS
ENSG00000186810	24.2318	0.0893783	0.142064	4.35093	0.225979	0.877299	NS
ENSG00000244791	2.79078	0.439438	0.49671	4.3508	0.225991	0.877299	NS
ENSG00000231909	3.53579	1.01233	0.552673	4.3508	0.225991	0.877299	NS
ENSG00000130592	8665.64	-0.156643	0.078695	4.35068	0.226003	0.877299	NS
ENSG00000180974	4.49856	0.902105	0.562826	4.35066	0.226004	0.877299	NS
ENSG00000049130	19.9897	0.231503	0.183926	4.3506	0.22601	0.877299	NS
ENSG00000203857	8.61784	0.833631	0.534411	4.35043	0.226026	0.877299	NS
ENSG00000283156	7.41963	0.709726	0.493518	4.3501	0.226057	0.877299	NS
ENSG00000180219	3.23715	0.684829	0.607948	4.3499	0.226076	0.877299	NS
ENSG00000278496	2.16922	0.903619	0.606377	4.34989	0.226077	0.877299	NS
ENSG00000101230	52.415	0.188979	0.130786	4.34989	0.226077	0.877299	NS
ENSG00000227411	4.47516	0.622855	0.539612	4.34924	0.226139	0.877342	NS
ENSG00000149646	55.3998	0.200991	0.117147	4.34881	0.226179	0.877369	NS
ENSG00000187773	15.1832	0.652052	0.498353	4.34877	0.226183	0.877369	NS
ENSG00000232624	25.8541	0.703064	0.448658	4.34873	0.226186	0.877369	NS
ENSG00000261666	1.70428	0.74799	0.612512	4.34823	0.226234	0.877403	NS
ENSG00000114738	2794.05	0.0905847	0.0517209	4.3481	0.226246	0.877403	NS
ENSG00000170906	393.612	0.114885	0.0636564	4.34773	0.226281	0.877403	NS
ENSG00000285102	1.84698	1.01551	0.573614	4.34755	0.226299	0.877412	NS
ENSG00000162692	19.7231	0.313078	0.273392	4.34749	0.226304	0.877412	NS
ENSG00000100926	123.97	0.0668502	0.0373093	4.34723	0.226328	0.877461	NS
ENSG00000132635	556.463	0.0627722	0.0469096	4.34706	0.226345	0.877471	NS
ENSG00000139641	2339.83	-0.0929622	0.0623884	4.34663	0.226386	0.877512	NS
ENSG00000134760	10.6555	0.758183	0.512659	4.34657	0.226391	0.877514	NS
ENSG00000186510	15.3339	0.345794	0.416037	4.34638	0.226409	0.87753	NS
ENSG00000270174	1.72668	0.137491	0.411481	4.34631	0.226416	0.87753	NS
ENSG00000255092	2.53421	0.681704	0.601081	4.34604	0.226441	0.877566	NS
ENSG00000240423	5.70013	0.374794	0.53523	4.34594	0.226451	0.877566	NS
ENSG00000236852	2.35742	0.30734	0.381925	4.34573	0.226471	0.877566	NS
ENSG00000261299	3.59874	0.93946	0.567817	4.34556	0.226486	0.877566	NS
ENSG00000185972	7.58553	0.224316	0.156101	4.34545	0.226497	0.877566	NS
ENSG00000277741	6.37375	0.590989	0.376361	4.34541	0.226501	0.877566	NS
ENSG00000269987	1.88681	0.709509	0.408311	4.3454	0.226502	0.877566	NS
ENSG00000236655	2.41743	0.781971	0.621827	4.34528	0.226513	0.877566	NS
ENSG00000240980	2.59944	0.950762	0.602828	4.34483	0.226556	0.877566	NS
ENSG00000215454	3.40573	0.568458	0.580316	4.34476	0.226562	0.877566	NS
ENSG00000255239	2.40775	0.578555	0.569869	4.3447	0.226568	0.877566	NS
ENSG00000205412	2.09381	0.603345	0.631734	4.34446	0.226591	0.877566	NS
ENSG00000228064	1.79109	0.775278	0.616629	4.34429	0.226606	0.877566	NS
ENSG00000240568	29.9041	-0.212124	0.122489	4.34423	0.226613	0.877566	NS
ENSG00000279862	6.4816	0.248449	0.197307	4.34415	0.22662	0.877567	NS
ENSG00000248919	7.13034	0.00456811	0.0882451	4.34406	0.226628	0.877567	NS
ENSG00000144191	13.3744	0.546711	0.510509	4.34404	0.22663	0.877567	NS
ENSG00000237274	2.2386	1.06631	0.620861	4.34377	0.226657	0.877598	NS
ENSG00000168634	3.33232	0.908027	0.586545	4.34353	0.226679	0.877625	NS
ENSG00000234123	3.35478	0.428078	0.569321	4.34323	0.226708	0.877625	NS
ENSG00000259925	5.68528	0.726522	0.534278	4.34258	0.226769	0.877719	NS
ENSG00000282852	1.9228	0.554775	0.302096	4.34227	0.226798	0.877742	NS
ENSG00000139832	356.16	-0.00272591	0.0895143	4.34201	0.226823	0.877742	NS
ENSG00000250733	5.96516	0.74738	0.528138	4.34198	0.226826	0.877742	NS
ENSG00000182950	2.59485	0.658383	0.532771	4.34193	0.226831	0.877742	NS
ENSG00000215262	10.0226	0.804184	0.527204	4.34176	0.226847	0.877764	NS
ENSG00000237372	12.4358	0.233698	0.187874	4.34133	0.226887	0.877781	NS
ENSG00000235472	3.19558	0.453882	0.282935	4.34113	0.226907	0.877781	NS
ENSG00000251199	2.39098	0.851665	0.670974	4.34103	0.226916	0.877795	NS
ENSG00000105372	10017.9	0.149801	0.073199	4.34069	0.226948	0.877827	NS
ENSG00000229559	3.40043	0.448143	0.483748	4.34029	0.226986	0.877921	NS
ENSG00000283152	2.41947	0.165474	0.151087	4.34026	0.226989	0.877921	NS
ENSG00000255746	5.49971	0.297727	0.233985	4.33904	0.227105	0.878154	NS
ENSG00000228951	1.81497	0.341115	0.615694	4.33898	0.227111	0.878154	NS
ENSG00000224413	8.72179	0.406652	0.519565	4.33886	0.227122	0.878154	NS
ENSG00000224731	1.72346	0.801383	0.633984	4.33816	0.227189	0.878237	NS
ENSG00000229097	14.9801	-0.0351712	0.14206	4.33789	0.227214	0.878277	NS
ENSG00000258036	5.93352	0.798239	0.534201	4.33777	0.227225	0.878277	NS
ENSG00000110700	5951.51	0.14755	0.0893795	4.33747	0.227254	0.878277	NS
ENSG00000173451	287.882	-0.0116096	0.0753202	4.33714	0.227286	0.878277	NS
ENSG00000261444	2.18337	0.0346256	0.156318	4.33711	0.227288	0.878277	NS
ENSG00000242125	1059.29	0.0265158	0.0439985	4.33699	0.2273	0.878277	NS
ENSG00000259102	2.82536	0.869139	0.52376	4.33689	0.227309	0.878289	NS
ENSG00000073060	160.329	0.0414826	0.108816	4.33572	0.22742	0.878435	NS
ENSG00000223525	66.6564	-0.193519	0.112219	4.33564	0.227428	0.878435	NS
ENSG00000235824	10.0787	0.809097	0.511611	4.33522	0.227467	0.878435	NS
ENSG00000250320	3.58608	0.730233	0.59316	4.33488	0.2275	0.878482	NS
ENSG00000254919	3.83732	1.09103	0.55623	4.33448	0.227538	0.878527	NS
ENSG00000224244	1.72547	1.00995	0.619944	4.33426	0.227559	0.878527	NS
ENSG00000185652	16.5469	0.605806	0.477684	4.33381	0.227601	0.878619	NS
ENSG00000272328	1.68807	0.969477	0.566047	4.33369	0.227613	0.878643	NS
ENSG00000140694	1161.36	-0.0547892	0.0280656	4.33331	0.22765	0.878741	NS
ENSG00000260838	5.42291	0.715651	0.558713	4.33324	0.227656	0.878741	NS
ENSG00000223506	3.59735	0.827109	0.576254	4.333	0.227679	0.878741	NS
ENSG00000269353	4.05417	0.702181	0.52338	4.33276	0.227701	0.878788	NS
ENSG00000228361	2.90348	0.756103	0.581691	4.33259	0.227718	0.878814	NS
ENSG00000224781	6.90879	0.12399	0.198219	4.33232	0.227744	0.878827	NS
ENSG00000251450	12.7524	0.27991	0.154488	4.33223	0.227752	0.878827	NS
ENSG00000187824	69.0476	0.195919	0.10212	4.33193	0.227781	0.878842	NS
ENSG00000253287	2.56636	0.880245	0.586089	4.33158	0.227814	0.878842	NS
ENSG00000173093	9.89789	0.637719	0.485098	4.33158	0.227814	0.878842	NS
ENSG00000197170	1335.99	-0.0162436	0.0387924	4.33153	0.227819	0.878842	NS
ENSG00000267423	1.92352	0.753942	0.582843	4.33144	0.227827	0.878842	NS
ENSG00000179476	193.614	0.0719745	0.0698601	4.33072	0.227896	0.878863	NS
ENSG00000110344	3661.89	-0.0301953	0.0343343	4.33061	0.227906	0.878863	NS
ENSG00000268532	9.70561	0.759195	0.513356	4.33038	0.227928	0.878863	NS
ENSG00000267670	75.0681	0.0325865	0.0677617	4.32995	0.227969	0.878863	NS
ENSG00000226544	2.21292	0.549501	0.321881	4.32993	0.227971	0.878863	NS
ENSG00000230171	1.89193	0.733865	0.649938	4.3297	0.227993	0.878863	NS
ENSG00000226881	1.91412	0.549488	0.265634	4.32957	0.228005	0.878863	NS
ENSG00000263325	4.08288	0.382889	0.243529	4.32949	0.228013	0.878863	NS
ENSG00000270012	267.953	0.0331579	0.0448936	4.32926	0.228035	0.878863	NS
ENSG00000249319	1.99109	-0.171284	0.16561	4.32925	0.228036	0.878863	NS
ENSG00000196862	16.454	0.347457	0.2154	4.32919	0.228041	0.878863	NS
ENSG00000188467	9.21487	0.804229	0.519601	4.32904	0.228056	0.878901	NS
ENSG00000223324	8.10436	0.101447	0.0817562	4.32895	0.228065	0.878915	NS
ENSG00000278895	5.10494	0.595796	0.520037	4.3286	0.228098	0.878963	NS
ENSG00000234699	6.02297	-0.00171493	0.156305	4.32849	0.228108	0.878966	NS
ENSG00000049769	446.806	0.0440272	0.0443478	4.32845	0.228112	0.878966	NS
ENSG00000235781	28.9373	0.118707	0.0836005	4.32808	0.228148	0.878966	NS
ENSG00000249658	3.9899	0.772242	0.471783	4.32801	0.228154	0.878966	NS
ENSG00000198798	3.57009	0.750046	0.561946	4.32783	0.228171	0.878966	NS
ENSG00000275800	2.51458	0.775307	0.472469	4.32778	0.228176	0.878966	NS
ENSG00000237163	2.21295	0.842641	0.442578	4.32761	0.228193	0.878966	NS
ENSG00000280347	948.622	-0.0438619	0.0485788	4.32737	0.228215	0.878966	NS
ENSG00000225183	16.3404	0.00913661	0.0952823	4.32712	0.228239	0.878966	NS
ENSG00000184999	12.2602	0.862645	0.499993	4.32687	0.228263	0.878966	NS
ENSG00000279047	4.19422	0.849297	0.556468	4.32681	0.228269	0.878966	NS
ENSG00000123977	9.72895	0.74979	0.481297	4.32677	0.228272	0.878966	NS
ENSG00000170807	5.09217	1.07301	0.578965	4.32663	0.228286	0.878966	NS
ENSG00000255177	4.14994	0.458661	0.402988	4.32655	0.228293	0.878966	NS
ENSG00000204572	3.85366	0.301237	0.383909	4.32622	0.228325	0.878966	NS
ENSG00000049759	363.422	0.137648	0.0974262	4.32618	0.228329	0.878966	NS
ENSG00000223774	4.26046	0.341104	0.316192	4.32616	0.22833	0.878966	NS
ENSG00000128262	6.73624	0.394739	0.511796	4.32607	0.228339	0.878966	NS
ENSG00000229009	3.37787	0.830622	0.582705	4.32607	0.22834	0.878966	NS
ENSG00000249558	3.02166	0.786016	0.558725	4.32603	0.228342	0.878966	NS
ENSG00000258704	144.077	-0.0391695	0.0439699	4.32577	0.228368	0.879023	NS
ENSG00000198414	2.03381	0.318422	0.469709	4.32547	0.228396	0.879075	NS
ENSG00000112175	4.08892	0.854639	0.600595	4.32477	0.228463	0.879187	NS
ENSG00000148219	174.591	0.0903202	0.096498	4.32454	0.228486	0.879223	NS
ENSG00000254253	1.64915	0.946718	0.628684	4.32411	0.228526	0.879308	NS
ENSG00000278273	2.19363	0.182267	0.250748	4.32406	0.228531	0.879308	NS
ENSG00000267106	91.3812	-0.0265742	0.0519737	4.32379	0.228557	0.879323	NS
ENSG00000223626	3.18708	0.614519	0.574288	4.32378	0.228557	0.879323	NS
ENSG00000111254	53.5872	0.166719	0.097047	4.32252	0.228678	0.879573	NS
ENSG00000233003	3.66406	0.599316	0.562435	4.32235	0.228694	0.879593	NS
ENSG00000201151	17.777	-0.02901	0.0545115	4.32185	0.228742	0.879666	NS
ENSG00000120800	957.96	-0.0706295	0.0419042	4.32154	0.228772	0.879666	NS
ENSG00000230962	3.04555	0.876928	0.613782	4.3215	0.228775	0.879666	NS
ENSG00000259669	2.5966	1.12793	0.621702	4.32141	0.228784	0.879666	NS
ENSG00000183484	1169.58	0.0425825	0.0408286	4.32127	0.228797	0.879666	NS
ENSG00000246323	28.5798	0.133579	0.0775431	4.32123	0.228801	0.879666	NS
ENSG00000106631	3.83448	0.972141	0.575741	4.32113	0.228811	0.879666	NS
ENSG00000227155	11.5936	0.482131	0.271318	4.32111	0.228813	0.879666	NS
ENSG00000219273	6.52124	0.68269	0.541479	4.32016	0.228903	0.879692	NS
ENSG00000070748	21.8509	0.601477	0.464405	4.31942	0.228974	0.879692	NS
ENSG00000102967	233.979	0.0891956	0.0517002	4.31923	0.228992	0.879692	NS
ENSG00000175121	2.64725	0.645797	0.54553	4.31921	0.228994	0.879692	NS
ENSG00000255282	9.04048	0.608759	0.514738	4.31919	0.228996	0.879692	NS
ENSG00000237667	13.0927	0.488744	0.318981	4.31917	0.228999	0.879692	NS
ENSG00000100911	456.448	-0.00390528	0.0595832	4.3191	0.229005	0.879692	NS
ENSG00000230657	1.97838	1.01327	0.581486	4.31895	0.22902	0.879692	NS
ENSG00000256684	1.62872	0.967834	0.599726	4.31881	0.229033	0.879692	NS
ENSG00000229991	6.60377	-0.00918994	0.151171	4.31858	0.229054	0.879692	NS
ENSG00000132530	2820.19	-0.107604	0.118792	4.31847	0.229065	0.879692	NS
ENSG00000264247	681.291	0.0822304	0.0778307	4.31843	0.229069	0.879692	NS
ENSG00000147613	6.9274	0.756132	0.523824	4.31825	0.229086	0.879692	NS
ENSG00000233613	1.67213	1.05829	0.574672	4.31812	0.229099	0.879692	NS
ENSG00000273893	30.1517	0.0605881	0.0422193	4.31811	0.2291	0.879692	NS
ENSG00000149428	556.761	-0.0493878	0.0731544	4.31793	0.229117	0.8797	NS
ENSG00000146378	1.72888	0.865836	0.559117	4.31775	0.229134	0.8797	NS
ENSG00000239780	2.565	0.957485	0.585186	4.31732	0.229176	0.879744	NS
ENSG00000168026	184.505	-0.125872	0.10671	4.31708	0.229198	0.879769	NS
ENSG00000162723	3.61155	0.392013	0.358596	4.317	0.229206	0.879769	NS
ENSG00000262833	8.85194	0.293878	0.424289	4.31697	0.229209	0.879769	NS
ENSG00000254631	3.33234	0.43228	0.403164	4.31655	0.229249	0.879785	NS
ENSG00000205611	27.2167	0.249381	0.202485	4.31649	0.229255	0.879785	NS
ENSG00000228037	23.1203	0.166552	0.0940433	4.31626	0.229277	0.879785	NS
ENSG00000284946	13.2163	-0.0129472	0.107005	4.31594	0.229307	0.879799	NS
ENSG00000119509	868.475	-0.038653	0.0348826	4.31567	0.229334	0.879861	NS
ENSG00000248578	6.81906	0.201611	0.225203	4.31552	0.229348	0.879896	NS
ENSG00000230079	2.56264	0.72703	0.495201	4.31545	0.229354	0.879902	NS
ENSG00000224896	2.13198	1.09082	0.596143	4.3148	0.229416	0.879913	NS
ENSG00000224481	4.41332	0.451155	0.455811	4.31479	0.229418	0.879913	NS
ENSG00000204389	1332.7	-0.11957	0.0874201	4.31453	0.229442	0.879913	NS
ENSG00000041988	263.971	0.0483392	0.0340173	4.31438	0.229457	0.879913	NS
ENSG00000174842	411.495	-0.0552122	0.0605068	4.31428	0.229467	0.879913	NS
ENSG00000169085	5.28426	0.329015	0.346462	4.31405	0.229489	0.879913	NS
ENSG00000259968	3.19004	0.961451	0.577169	4.31384	0.229509	0.879947	NS
ENSG00000283973	4.01778	0.582906	0.45771	4.31373	0.229519	0.879966	NS
ENSG00000261210	11.5111	0.601058	0.483532	4.31305	0.229584	0.880043	NS
ENSG00000221866	221.496	0.125934	0.126834	4.31269	0.229619	0.880066	NS
ENSG00000166337	860.436	0.0488002	0.0357233	4.31266	0.229621	0.880066	NS
ENSG00000187545	5.83031	0.819744	0.553001	4.31257	0.22963	0.88007	NS
ENSG00000250894	10.5649	0.645714	0.497295	4.31255	0.229633	0.88007	NS
ENSG00000233442	8.28198	0.846706	0.50766	4.31138	0.229745	0.88016	NS
ENSG00000179941	605.635	0.0383795	0.0803837	4.31055	0.229824	0.880215	NS
ENSG00000238363	13.9165	-0.121059	0.22074	4.31055	0.229824	0.880215	NS
ENSG00000102878	19.7836	-0.0722147	0.18526	4.31042	0.229837	0.880215	NS
ENSG00000261439	5.82904	0.657183	0.526356	4.31001	0.229876	0.880281	NS
ENSG00000006194	969.998	0.00688316	0.0276356	4.30961	0.229915	0.880388	NS
ENSG00000243663	4.68094	0.14659	0.190766	4.30904	0.229969	0.880441	NS
ENSG00000226562	3.45169	0.569934	0.479518	4.30893	0.22998	0.880441	NS
ENSG00000236819	1.79669	0.792937	0.643249	4.30884	0.229988	0.880441	NS
ENSG00000137275	1332.91	-0.0432566	0.0412445	4.30881	0.229991	0.880441	NS
ENSG00000267243	6.3753	0.368027	0.214411	4.30798	0.23007	0.880576	NS
ENSG00000230821	5.11023	0.894157	0.535917	4.30764	0.230104	0.88062	NS
ENSG00000242445	10.9226	0.136557	0.14069	4.30735	0.230131	0.88062	NS
ENSG00000226080	2.03815	0.978342	0.562554	4.30732	0.230134	0.88062	NS
ENSG00000231192	5.23373	0.827741	0.570377	4.30719	0.230147	0.88062	NS
ENSG00000268357	32.6963	0.0726111	0.0816932	4.30718	0.230148	0.88062	NS
ENSG00000255045	45.0036	0.0668539	0.0663085	4.30625	0.230238	0.880692	NS
ENSG00000165376	5.02323	0.590903	0.539764	4.30616	0.230246	0.880692	NS
ENSG00000250752	2.45437	0.766202	0.582224	4.30613	0.230249	0.880692	NS
ENSG00000121351	4.55555	0.93511	0.562723	4.30605	0.230257	0.880692	NS
ENSG00000057019	98.4701	0.170744	0.114316	4.30592	0.230269	0.880692	NS
ENSG00000188818	57.0353	0.266422	0.194726	4.30547	0.230312	0.880692	NS
ENSG00000255122	9.80758	0.119731	0.147827	4.30537	0.230322	0.880692	NS
ENSG00000105428	6.10546	0.531805	0.537971	4.3053	0.230329	0.880692	NS
ENSG00000115226	7.85051	0.481467	0.509257	4.30499	0.230358	0.880692	NS
ENSG00000076716	20.745	0.210479	0.247285	4.30499	0.230359	0.880692	NS
ENSG00000237999	1.95093	0.398801	0.544847	4.30476	0.230381	0.880692	NS
ENSG00000266441	3.83029	0.695796	0.581188	4.30461	0.230395	0.880692	NS
ENSG00000258342	3.64344	0.564051	0.421917	4.30453	0.230402	0.880692	NS
ENSG00000226081	3.06682	0.30537	0.264421	4.30418	0.230437	0.880692	NS
ENSG00000242573	2.83753	0.847923	0.596932	4.30368	0.230484	0.880692	NS
ENSG00000241098	2.81956	0.393888	0.433379	4.30355	0.230497	0.880692	NS
ENSG00000007216	8.30944	0.700042	0.53041	4.30337	0.230515	0.880692	NS
ENSG00000261012	4.63421	0.746974	0.552983	4.30308	0.230542	0.880692	NS
ENSG00000214455	29.7554	0.0528385	0.0797587	4.30291	0.230558	0.880692	NS
ENSG00000250406	3.83467	1.01553	0.608936	4.30287	0.230563	0.880692	NS
ENSG00000255012	3.52571	1.09834	0.601721	4.30282	0.230567	0.880692	NS
ENSG00000174514	33.0277	0.175214	0.153229	4.30256	0.230592	0.880692	NS
ENSG00000181013	3.71869	0.420443	0.486354	4.30191	0.230655	0.880692	NS
ENSG00000237853	2.37408	0.55947	0.516705	4.3019	0.230655	0.880692	NS
ENSG00000243384	4.44607	0.551954	0.372154	4.30189	0.230656	0.880692	NS
ENSG00000172324	11.2151	0.671641	0.523022	4.30181	0.230664	0.880692	NS
ENSG00000235285	1.87479	0.567522	0.573344	4.30155	0.230689	0.880692	NS
ENSG00000259505	3.54568	1.14988	0.595893	4.30154	0.230691	0.880692	NS
ENSG00000125931	5.13582	0.390201	0.502222	4.3015	0.230694	0.880692	NS
ENSG00000206589	2.73106	-0.252307	0.142622	4.3015	0.230694	0.880692	NS
ENSG00000224920	3.21208	0.72912	0.475641	4.30118	0.230725	0.880692	NS
ENSG00000223956	1.85518	1.12	0.61891	4.30087	0.230755	0.880692	NS
ENSG00000198857	3.89899	0.670539	0.494033	4.30079	0.230763	0.880692	NS
ENSG00000278301	8.42642	0.624774	0.515107	4.30077	0.230765	0.880692	NS
ENSG00000248844	7.18879	0.578839	0.536774	4.30069	0.230773	0.880692	NS
ENSG00000230104	3.1279	0.965324	0.564885	4.30058	0.230782	0.880692	NS
ENSG00000276744	73.0331	0.100527	0.0554804	4.30044	0.230796	0.880692	NS
ENSG00000253213	5.17586	0.470762	0.281387	4.30019	0.230821	0.880692	NS
ENSG00000248529	14.2485	0.796485	0.505841	4.30014	0.230825	0.880692	NS
ENSG00000266826	2.69036	0.746015	0.488084	4.30014	0.230825	0.880692	NS
ENSG00000188869	13.8433	0.646162	0.503144	4.29995	0.230844	0.880707	NS
ENSG00000214106	598.331	-0.0781818	0.0377803	4.2996	0.230878	0.88072	NS
ENSG00000264066	20.7155	0.24664	0.154236	4.2993	0.230906	0.880773	NS
ENSG00000229405	2.25543	0.440426	0.505239	4.29921	0.230915	0.880773	NS
ENSG00000117305	598.101	0.0411522	0.0254248	4.29915	0.230921	0.880773	NS
ENSG00000120440	10.0565	0.825415	0.518951	4.29892	0.230943	0.880773	NS
ENSG00000201315	5.62828	0.0436739	0.202396	4.29799	0.231033	0.880863	NS
ENSG00000280216	4.16858	0.0767913	0.214791	4.29796	0.231036	0.880863	NS
ENSG00000237013	5.29011	0.811032	0.556561	4.29772	0.231059	0.880863	NS
ENSG00000263812	20.7574	0.251717	0.170842	4.29761	0.231069	0.880863	NS
ENSG00000207175	141.664	-0.511139	0.463444	4.29758	0.231072	0.880863	NS
ENSG00000216613	2.17739	0.503482	0.393783	4.29752	0.231078	0.880863	NS
ENSG00000233276	7272.84	0.185027	0.113905	4.29738	0.231091	0.880866	NS
ENSG00000256351	11.4379	0.0751152	0.128652	4.29701	0.231127	0.880965	NS
ENSG00000102572	3546.15	-0.0253612	0.0354888	4.29646	0.23118	0.881056	NS
ENSG00000269343	963.64	-0.0633284	0.0317675	4.29631	0.231195	0.881056	NS
ENSG00000189375	11.7342	0.451037	0.45689	4.2963	0.231196	0.881056	NS
ENSG00000222445	17.7658	0.048036	0.0820043	4.29629	0.231197	0.881056	NS
ENSG00000186115	22.6382	0.0396114	0.204962	4.2959	0.231234	0.881073	NS
ENSG00000257129	2.95925	0.426882	0.578907	4.29586	0.231238	0.881073	NS
ENSG00000183684	615.827	0.048906	0.0481222	4.29561	0.231262	0.881073	NS
ENSG00000272202	5.4438	0.7827	0.549008	4.29543	0.231279	0.881073	NS
ENSG00000128274	16.1262	0.294448	0.316264	4.29532	0.23129	0.881073	NS
ENSG00000272485	6.24982	0.798766	0.530174	4.2948	0.23134	0.881073	NS
ENSG00000274976	2.0497	0.515101	0.259293	4.29463	0.231357	0.881073	NS
ENSG00000204653	7.30749	0.329678	0.48068	4.29461	0.231358	0.881073	NS
ENSG00000225626	3.40436	0.596307	0.588039	4.29449	0.23137	0.881073	NS
ENSG00000165584	3.65164	1.02843	0.581789	4.2942	0.231399	0.881073	NS
ENSG00000015520	15.279	0.381323	0.401028	4.29418	0.2314	0.881073	NS
ENSG00000253807	4.33357	0.591712	0.541688	4.29411	0.231407	0.881073	NS
ENSG00000229897	4.27377	0.716566	0.442952	4.29392	0.231426	0.881073	NS
ENSG00000180139	283.904	-0.143098	0.0757222	4.2939	0.231427	0.881073	NS
ENSG00000100804	419.759	0.0782253	0.0422254	4.29378	0.231439	0.881073	NS
ENSG00000233954	41.6922	0.107061	0.0936625	4.29378	0.231439	0.881073	NS
ENSG00000251655	2.20094	0.85288	0.537192	4.29358	0.231459	0.881107	NS
ENSG00000186517	13558.3	-0.0782113	0.0466157	4.29321	0.231494	0.881147	NS
ENSG00000260823	2.1468	0.463623	0.475737	4.29272	0.231541	0.881208	NS
ENSG00000224625	5.72728	0.674957	0.564801	4.29236	0.231576	0.881277	NS
ENSG00000251545	2.57137	0.744214	0.598786	4.29232	0.23158	0.881277	NS
ENSG00000269749	6.22386	0.0406782	0.14074	4.29218	0.231593	0.881277	NS
ENSG00000278543	2.30383	1.00947	0.623836	4.29217	0.231594	0.881277	NS
ENSG00000232386	4.71025	0.290369	0.30723	4.29203	0.231608	0.881277	NS
ENSG00000211632	3.58917	-0.0348506	0.256009	4.29199	0.231612	0.881277	NS
ENSG00000263859	3.14846	-0.057683	0.134685	4.29194	0.231617	0.881277	NS
ENSG00000164434	5.16966	0.712626	0.577005	4.29167	0.231643	0.881304	NS
ENSG00000188162	62.907	0.539386	0.427219	4.29139	0.23167	0.881387	NS
ENSG00000198467	61.1193	-0.083538	0.117526	4.29114	0.231694	0.881403	NS
ENSG00000230872	2.43563	0.499595	0.365325	4.29095	0.231712	0.881403	NS
ENSG00000099256	35.121	0.197011	0.115292	4.29086	0.231721	0.881403	NS
ENSG00000279503	2.09467	0.761694	0.602092	4.29062	0.231744	0.881403	NS
ENSG00000259134	6.34814	0.684296	0.532049	4.29059	0.231747	0.881403	NS
ENSG00000157470	37.1437	0.264047	0.184552	4.29034	0.231771	0.881403	NS
ENSG00000283044	1.94554	0.273058	0.328453	4.28991	0.231813	0.881403	NS
ENSG00000175699	8.35665	0.630649	0.470821	4.28979	0.231824	0.881403	NS
ENSG00000262488	11.9716	0.19144	0.187392	4.28939	0.231864	0.881403	NS
ENSG00000223470	2.21365	0.943962	0.604439	4.28936	0.231866	0.881403	NS
ENSG00000147124	511.698	-0.0543477	0.0293207	4.28935	0.231867	0.881403	NS
ENSG00000227497	5.75179	0.944886	0.534508	4.28912	0.231889	0.881403	NS
ENSG00000229160	4.67645	0.0660085	0.21304	4.28829	0.231969	0.881513	NS
ENSG00000234619	1.76606	0.793625	0.484704	4.28794	0.232004	0.881513	NS
ENSG00000283419	2.48759	0.219216	0.146661	4.28778	0.232019	0.881532	NS
ENSG00000255572	3.63812	0.46304	0.233104	4.28739	0.232057	0.881548	NS
ENSG00000236534	28.1313	0.0264287	0.102492	4.28738	0.232058	0.881548	NS
ENSG00000257476	2.75977	1.02198	0.581254	4.28706	0.232088	0.881603	NS
ENSG00000266019	1498.23	-0.0761242	0.219486	4.28657	0.232136	0.881645	NS
ENSG00000251412	2.25254	0.982934	0.622449	4.28565	0.232225	0.88175	NS
ENSG00000280189	5.57264	0.733307	0.538406	4.28556	0.232234	0.88175	NS
ENSG00000248161	4.57195	0.16098	0.213359	4.28495	0.232293	0.88175	NS
ENSG00000235029	2.16017	0.278368	0.575104	4.28491	0.232297	0.88175	NS
ENSG00000196517	122.711	0.128313	0.153919	4.28481	0.232306	0.88175	NS
ENSG00000105141	5.37298	0.574806	0.578575	4.28444	0.232342	0.88175	NS
ENSG00000264290	13.1704	0.161562	0.139923	4.2844	0.232346	0.88175	NS
ENSG00000249833	3.96396	0.478855	0.518094	4.28421	0.232365	0.88175	NS
ENSG00000236036	2.48381	0.962828	0.602021	4.28415	0.23237	0.88175	NS
ENSG00000275453	8.02025	-0.10707	0.0811735	4.28414	0.232372	0.88175	NS
ENSG00000227453	4.30485	0.503314	0.448742	4.28367	0.232417	0.88175	NS
ENSG00000181097	40.0623	0.0976263	0.100688	4.28356	0.232428	0.88175	NS
ENSG00000269186	7.76786	0.617183	0.402654	4.28351	0.232433	0.88175	NS
ENSG00000265093	39.1506	-0.142284	0.0874256	4.28347	0.232436	0.88175	NS
ENSG00000140623	4.84427	0.46294	0.53116	4.28335	0.232448	0.88175	NS
ENSG00000215089	1.62301	0.762268	0.583303	4.2831	0.232473	0.88175	NS
ENSG00000141570	135.582	0.0574795	0.069955	4.28295	0.232487	0.88175	NS
ENSG00000119397	3541.75	-0.0871178	0.0425204	4.28294	0.232488	0.88175	NS
ENSG00000236316	1.8716	0.455902	0.435071	4.28275	0.232506	0.88175	NS
ENSG00000233163	1.62454	0.0183306	0.415858	4.28252	0.232529	0.881783	NS
ENSG00000230311	2.50348	0.167333	0.231779	4.28192	0.232587	0.881887	NS
ENSG00000250038	2.54623	0.756782	0.606321	4.2819	0.232589	0.881887	NS
ENSG00000253679	3.15288	0.843223	0.604788	4.28185	0.232594	0.881887	NS
ENSG00000109181	1.879	1.46834	0.693826	4.28152	0.232626	0.88192	NS
ENSG00000280000	3.84262	0.961739	0.56736	4.2808	0.232696	0.882048	NS
ENSG00000260680	2.27509	1.11378	0.615538	4.28052	0.232723	0.882063	NS
ENSG00000137251	4.46181	0.9511	0.594826	4.28027	0.232747	0.882102	NS
ENSG00000166558	10.5352	0.516156	0.445258	4.28004	0.232769	0.882102	NS
ENSG00000164175	21.3045	0.217267	0.179347	4.28	0.232773	0.882102	NS
ENSG00000232926	5.85229	0.228917	0.137063	4.27982	0.23279	0.882117	NS
ENSG00000275158	7.82465	0.329012	0.159711	4.27961	0.232811	0.882135	NS
ENSG00000112079	5868.39	-0.067805	0.0368735	4.27931	0.23284	0.882142	NS
ENSG00000255326	4.15411	0.19234	0.263001	4.27928	0.232843	0.882142	NS
ENSG00000229988	4.16699	0.876968	0.531576	4.2787	0.2329	0.882173	NS
ENSG00000256420	5.03954	0.456798	0.322406	4.27868	0.232902	0.882173	NS
ENSG00000224220	5.7781	0.0413845	0.207973	4.27863	0.232906	0.882173	NS
ENSG00000102098	42.7381	0.139242	0.0927764	4.27852	0.232917	0.882173	NS
ENSG00000237138	2.5725	0.781988	0.574388	4.27831	0.232937	0.882173	NS
ENSG00000235485	4.71277	0.710331	0.516717	4.27825	0.232943	0.882173	NS
ENSG00000279127	2.20019	1.01974	0.570772	4.2782	0.232948	0.882173	NS
ENSG00000197253	4.26873	0.392201	0.483497	4.27799	0.232968	0.882173	NS
ENSG00000269954	16.6943	0.427116	0.297213	4.27777	0.23299	0.882173	NS
ENSG00000169021	883.457	0.0862534	0.0461887	4.27766	0.233001	0.882179	NS
ENSG00000238658	10.2718	-0.0682983	0.0719889	4.27749	0.233017	0.88218	NS
ENSG00000227404	4.22628	0.854291	0.565234	4.27732	0.233034	0.88218	NS
ENSG00000155659	52.9214	0.144347	0.1233	4.27724	0.233042	0.88218	NS
ENSG00000174928	29.8369	0.0947339	0.0865497	4.2768	0.233084	0.882271	NS
ENSG00000022277	4093.16	0.030422	0.0575382	4.27668	0.233096	0.882271	NS
ENSG00000215208	2.56277	0.642858	0.595603	4.27636	0.233127	0.882271	NS
ENSG00000250295	8.11193	0.799566	0.508207	4.27592	0.23317	0.882336	NS
ENSG00000263300	3.26382	0.190184	0.265519	4.27574	0.233188	0.882336	NS
ENSG00000266283	2.62458	0.361261	0.588986	4.27535	0.233225	0.882364	NS
ENSG00000178343	6.16824	0.513301	0.451994	4.2753	0.23323	0.882364	NS
ENSG00000133627	249.939	0.0123153	0.0441903	4.2751	0.233249	0.882364	NS
ENSG00000159111	217.59	0.06931	0.0475486	4.27492	0.233267	0.882364	NS
ENSG00000162882	48.505	0.140867	0.106316	4.27425	0.233333	0.882415	NS
ENSG00000224513	7.2849	0.158243	0.335469	4.27423	0.233335	0.882415	NS
ENSG00000159176	788.922	0.028186	0.0298913	4.27408	0.233348	0.882415	NS
ENSG00000243498	1.95426	0.504925	0.282334	4.27406	0.233351	0.882415	NS
ENSG00000185624	2136.26	0.0137938	0.0467915	4.27392	0.233364	0.882415	NS
ENSG00000202428	1.71133	0.418242	0.323286	4.27347	0.233409	0.882438	NS
ENSG00000113734	101.605	0.0940292	0.0489472	4.27334	0.233421	0.882438	NS
ENSG00000139354	87.1202	0.197377	0.0969878	4.27308	0.233446	0.882438	NS
ENSG00000163914	5.18854	0.427306	0.492269	4.27304	0.23345	0.882438	NS
ENSG00000274294	5.55722	-0.213574	0.174519	4.27296	0.233458	0.882438	NS
ENSG00000136872	9.84048	0.751502	0.509155	4.27294	0.23346	0.882438	NS
ENSG00000111775	709.163	0.147382	0.0722879	4.27293	0.23346	0.882438	NS
ENSG00000224209	16.1843	0.751843	0.487542	4.27286	0.233468	0.882438	NS
ENSG00000117523	8954.83	-0.0828435	0.0423806	4.27286	0.233468	0.882438	NS
ENSG00000234931	1.65181	1.25025	0.65814	4.27258	0.233495	0.882456	NS
ENSG00000204928	6.64752	0.69699	0.471652	4.2725	0.233503	0.882456	NS
ENSG00000285692	2.03711	0.629638	0.600144	4.2725	0.233503	0.882456	NS
ENSG00000196758	7.82684	0.574713	0.550953	4.2723	0.233522	0.88249	NS
ENSG00000180190	108.007	0.143563	0.125968	4.2721	0.233542	0.882496	NS
ENSG00000215399	2.87106	0.98665	0.614085	4.27196	0.233555	0.882496	NS
ENSG00000224568	3.60138	0.950128	0.574511	4.27125	0.233625	0.882534	NS
ENSG00000274317	5.07634	0.882164	0.53951	4.27119	0.23363	0.882534	NS
ENSG00000205861	5.31182	0.725752	0.400677	4.27105	0.233644	0.882534	NS
ENSG00000205022	17.0233	0.054479	0.189941	4.27093	0.233656	0.882534	NS
ENSG00000100453	1185.22	0.0274589	0.104336	4.27045	0.233703	0.882534	NS
ENSG00000063177	11649.6	0.120176	0.0630807	4.27	0.233747	0.882534	NS
ENSG00000216663	2.24702	1.07633	0.619313	4.2695	0.233795	0.882549	NS
ENSG00000220666	4.47664	0.434237	0.518773	4.26937	0.233808	0.882555	NS
ENSG00000199065	2.99552	0.279337	0.137656	4.26935	0.23381	0.882555	NS
ENSG00000226527	2.96017	0.306613	0.585914	4.26927	0.233817	0.882564	NS
ENSG00000285331	67.7972	0.061229	0.0885193	4.26883	0.23386	0.882611	NS
ENSG00000224122	4.574	0.655955	0.571458	4.26857	0.233886	0.882611	NS
ENSG00000272886	888.693	-0.0081691	0.028216	4.26825	0.233917	0.882611	NS
ENSG00000196273	11.1098	0.627734	0.479657	4.26816	0.233926	0.882611	NS
ENSG00000237442	2.32436	0.686028	0.610525	4.26728	0.234012	0.882627	NS
ENSG00000263571	10.2073	0.600992	0.51936	4.26727	0.234012	0.882627	NS
ENSG00000271099	2.33362	0.817321	0.618966	4.26687	0.234051	0.882627	NS
ENSG00000129221	14.6534	0.653022	0.477111	4.26664	0.234074	0.882627	NS
ENSG00000253505	4.72924	0.575935	0.545894	4.26644	0.234093	0.882627	NS
ENSG00000237058	1.6589	1.07747	0.65951	4.2664	0.234098	0.882627	NS
ENSG00000230525	4.93366	0.809725	0.566852	4.26626	0.234111	0.88265	NS
ENSG00000101557	812.545	-0.0307744	0.0556324	4.26588	0.234148	0.882714	NS
ENSG00000255871	2.82396	0.762396	0.577563	4.26549	0.234187	0.882718	NS
ENSG00000179588	156.037	0.0506967	0.13119	4.26417	0.234316	0.882718	NS
ENSG00000253871	6.16964	0.664156	0.559293	4.26381	0.23435	0.882743	NS
ENSG00000251419	3.05072	0.683497	0.587294	4.26308	0.234422	0.88281	NS
ENSG00000226426	1.78946	0.862836	0.639842	4.26265	0.234463	0.88281	NS
ENSG00000229407	3.14418	0.484185	0.555326	4.26265	0.234464	0.88281	NS
ENSG00000225611	111.551	0.181639	0.088578	4.26257	0.234472	0.88281	NS
ENSG00000090621	1276.85	-0.0255702	0.0382516	4.26204	0.234523	0.88281	NS
ENSG00000246308	15.8125	0.0874225	0.105948	4.26199	0.234528	0.88281	NS
ENSG00000089356	5.48002	0.849071	0.565083	4.26169	0.234558	0.88281	NS
ENSG00000185052	131.32	0.134754	0.121489	4.26125	0.234601	0.88281	NS
ENSG00000196159	123.475	0.0491614	0.130212	4.2612	0.234605	0.88281	NS
ENSG00000271882	3.77573	0.218899	0.174021	4.26089	0.234636	0.88281	NS
ENSG00000254759	3.75102	0.342103	0.320217	4.26075	0.234649	0.88281	NS
ENSG00000169976	774.599	0.114289	0.0579926	4.26073	0.234651	0.88281	NS
ENSG00000242860	6.69131	0.163042	0.137498	4.26044	0.23468	0.88281	NS
ENSG00000163060	10.2834	0.541708	0.499702	4.26039	0.234685	0.88281	NS
ENSG00000149503	269.644	-0.0691987	0.0588982	4.26008	0.234715	0.88281	NS
ENSG00000206663	6.61901	0.0814562	0.08886	4.25982	0.234741	0.88281	NS
ENSG00000253842	4.40432	0.352102	0.386756	4.25976	0.234747	0.88281	NS
ENSG00000273240	11.516	-0.0250368	0.100217	4.25973	0.234749	0.88281	NS
ENSG00000279702	2.2717	0.664553	0.518747	4.25972	0.23475	0.88281	NS
ENSG00000239855	10.6743	0.0139346	0.199087	4.25945	0.234777	0.88281	NS
ENSG00000252643	3.08768	-0.106461	0.133149	4.25888	0.234833	0.88281	NS
ENSG00000234840	3.53152	0.609935	0.572316	4.25871	0.23485	0.88281	NS
ENSG00000172927	36.0343	0.264332	0.172377	4.25853	0.234867	0.88281	NS
ENSG00000277173	5.26351	0.287251	0.326891	4.25852	0.234868	0.88281	NS
ENSG00000250433	5.77628	0.840927	0.510339	4.25847	0.234872	0.88281	NS
ENSG00000259557	3.23058	0.835117	0.556759	4.25804	0.234914	0.88281	NS
ENSG00000100029	740.63	-0.0394468	0.0428984	4.25789	0.23493	0.88281	NS
ENSG00000100263	177.12	0.0819039	0.0480153	4.25758	0.23496	0.882864	NS
ENSG00000113838	453.25	-0.0191945	0.0323235	4.25744	0.234974	0.882864	NS
ENSG00000237425	1.84027	0.962839	0.627169	4.25715	0.235002	0.882865	NS
ENSG00000241022	2.65655	0.515284	0.602857	4.2571	0.235007	0.882865	NS
ENSG00000100151	271.822	0.0880825	0.0509162	4.25691	0.235025	0.88288	NS
ENSG00000145863	5.03749	0.791188	0.595912	4.25679	0.235037	0.882886	NS
ENSG00000176281	2.13157	0.881032	0.612133	4.25624	0.235091	0.882934	NS
ENSG00000225407	4.54787	0.20972	0.266847	4.25609	0.235106	0.882934	NS
ENSG00000229937	2.45866	0.636218	0.394777	4.25602	0.235113	0.882934	NS
ENSG00000071889	251.922	0.0324151	0.0534989	4.25597	0.235118	0.882934	NS
ENSG00000244734	634.66	0.397468	0.235266	4.25593	0.235121	0.882934	NS
ENSG00000212124	239.205	-0.127091	0.0787518	4.25591	0.235124	0.882934	NS
ENSG00000225225	2.28883	0.48217	0.567108	4.25584	0.235131	0.882934	NS
ENSG00000101384	244.929	0.0708848	0.0757561	4.25561	0.235153	0.882934	NS
ENSG00000248962	2.42237	0.955574	0.594255	4.25552	0.235162	0.882934	NS
ENSG00000259508	2.0734	0.761021	0.591403	4.25527	0.235186	0.882965	NS
ENSG00000237626	1.68123	1.22274	0.579258	4.2552	0.235194	0.882969	NS
ENSG00000139053	13.8849	0.257538	0.12894	4.25501	0.235212	0.882977	NS
ENSG00000234663	844.199	-0.0420141	0.0699761	4.25465	0.235247	0.883033	NS
ENSG00000166451	75.8091	0.0224494	0.0752876	4.25459	0.235253	0.883033	NS
ENSG00000206596	84.8837	-0.55972	0.421001	4.25457	0.235255	0.883033	NS
ENSG00000167494	3.06646	1.02966	0.500528	4.2542	0.235291	0.883051	NS
ENSG00000266538	91.0102	-0.146097	0.0772961	4.25409	0.235302	0.883051	NS
ENSG00000075711	2047.5	-0.0571787	0.0422573	4.25397	0.235314	0.883051	NS
ENSG00000227201	1.89411	0.377016	0.360154	4.25387	0.235323	0.883051	NS
ENSG00000258871	3.19266	0.595227	0.51335	4.25387	0.235324	0.883051	NS
ENSG00000131196	485.49	-0.0421934	0.0931814	4.25364	0.235346	0.883073	NS
ENSG00000136167	42087.5	-0.00578245	0.0581092	4.25352	0.235358	0.883073	NS
ENSG00000235454	2.63548	0.384424	0.243761	4.253	0.235409	0.883101	NS
ENSG00000228392	10.2309	0.57441	0.516786	4.25297	0.235411	0.883101	NS
ENSG00000225514	2.11294	0.918424	0.561848	4.25277	0.235431	0.883116	NS
ENSG00000221216	4.59497	-0.193992	0.107562	4.25268	0.23544	0.883116	NS
ENSG00000081800	6.34479	0.738624	0.558339	4.25256	0.235452	0.883116	NS
ENSG00000151575	98.1579	0.262534	0.131099	4.25253	0.235455	0.883116	NS
ENSG00000183434	3.13641	0.682369	0.572221	4.25237	0.23547	0.883116	NS
ENSG00000178645	9.84537	0.721877	0.517762	4.25233	0.235475	0.883116	NS
ENSG00000229917	77.12	-0.126487	0.074181	4.25231	0.235477	0.883116	NS
ENSG00000272983	30.1457	0.190694	0.127723	4.2523	0.235478	0.883116	NS
ENSG00000196711	5.62069	0.552176	0.505463	4.25226	0.235482	0.883116	NS
ENSG00000264765	2.34056	0.794346	0.619314	4.25212	0.235495	0.883127	NS
ENSG00000115392	218.996	0.0244276	0.0921355	4.25195	0.235512	0.883127	NS
ENSG00000256721	3.9462	0.665833	0.523958	4.2519	0.235517	0.883127	NS
ENSG00000233483	16.6587	0.0390715	0.136872	4.25177	0.23553	0.883127	NS
ENSG00000258203	4.31006	0.42819	0.563651	4.25168	0.235538	0.883127	NS
ENSG00000228420	2.97128	0.518387	0.377157	4.25151	0.235555	0.883127	NS
ENSG00000163220	70529.8	0.219342	0.110411	4.25117	0.235588	0.883168	NS
ENSG00000236885	7.59593	0.455096	0.243613	4.25082	0.235623	0.883168	NS
ENSG00000164040	476.57	-0.0285918	0.037307	4.25019	0.235684	0.883243	NS
ENSG00000212907	171.001	0.0475489	0.172812	4.24999	0.235704	0.883262	NS
ENSG00000153037	593.912	-0.0348053	0.0303894	4.24989	0.235714	0.883279	NS
ENSG00000234962	4.5737	0.767757	0.544258	4.2494	0.235762	0.883347	NS
ENSG00000254622	3.47919	0.78684	0.5747	4.24927	0.235775	0.883372	NS
ENSG00000159352	2879.42	0.0531359	0.0561612	4.24917	0.235785	0.883391	NS
ENSG00000233143	2.96157	0.842003	0.54304	4.2489	0.235812	0.883444	NS
ENSG00000115306	4468.19	-0.10819	0.052882	4.24858	0.235843	0.883444	NS
ENSG00000229794	6.98539	0.0520227	0.151647	4.2485	0.235851	0.883444	NS
ENSG00000227616	2.05453	0.877892	0.510173	4.24838	0.235863	0.883444	NS
ENSG00000267040	372.186	-0.0776609	0.0473148	4.24829	0.235871	0.883444	NS
ENSG00000267172	3.46977	0.998654	0.57737	4.24819	0.235881	0.883444	NS
ENSG00000235711	8.13632	0.938599	0.526066	4.24751	0.235949	0.883525	NS
ENSG00000141349	124.118	0.0906824	0.0686159	4.2473	0.235969	0.883557	NS
ENSG00000257119	3.66557	0.98585	0.562026	4.24722	0.235976	0.883557	NS
ENSG00000206559	38.8618	0.131492	0.0770423	4.24713	0.235986	0.883557	NS
ENSG00000211951	8.38818	0.000984185	0.167462	4.24707	0.235991	0.883557	NS
ENSG00000253447	3.83966	0.917244	0.566469	4.24671	0.236027	0.883608	NS
ENSG00000233847	3.08011	0.927157	0.562604	4.24644	0.236053	0.883642	NS
ENSG00000177489	1.94816	0.752636	0.393766	4.2463	0.236067	0.883642	NS
ENSG00000173908	6.8313	0.497943	0.528185	4.24597	0.236099	0.883707	NS
ENSG00000198491	9.12072	0.651099	0.519291	4.24561	0.236135	0.883731	NS
ENSG00000258285	5.1512	0.541402	0.491132	4.24556	0.23614	0.883731	NS
ENSG00000272666	26.0841	0.247038	0.134159	4.24533	0.236162	0.883731	NS
ENSG00000237232	6.96573	0.338145	0.389175	4.24528	0.236168	0.883733	NS
ENSG00000198718	847.156	0.00371629	0.0402121	4.24475	0.236219	0.883757	NS
ENSG00000105171	589.484	0.0563538	0.0312071	4.24475	0.236219	0.883757	NS
ENSG00000185475	256.573	0.0764787	0.0479317	4.2447	0.236225	0.883757	NS
ENSG00000184394	3.5535	0.806333	0.563524	4.24424	0.23627	0.883757	NS
ENSG00000165644	98.9859	0.10016	0.064243	4.24407	0.236286	0.883757	NS
ENSG00000183067	10.5672	0.873518	0.505532	4.2438	0.236313	0.883757	NS
ENSG00000217331	1.70054	1.19757	0.630549	4.24372	0.236321	0.883757	NS
ENSG00000149679	62.4327	0.0578093	0.119475	4.24344	0.236349	0.883757	NS
ENSG00000283240	3.13715	0.973723	0.596093	4.24332	0.23636	0.883757	NS
ENSG00000214807	2.42646	0.805805	0.592612	4.24316	0.236376	0.883757	NS
ENSG00000258101	106.117	0.215774	0.116288	4.24314	0.236378	0.883757	NS
ENSG00000135373	23.0661	0.35279	0.234222	4.24303	0.236389	0.883757	NS
ENSG00000249400	2.61567	0.83021	0.623783	4.24273	0.236418	0.883781	NS
ENSG00000103657	14316	-0.0813671	0.0405059	4.24271	0.236421	0.883781	NS
ENSG00000189275	11.1981	0.615241	0.495597	4.24225	0.236466	0.883898	NS
ENSG00000237992	5.26388	0.845455	0.54223	4.24223	0.236468	0.883898	NS
ENSG00000231188	2.35696	0.307537	0.486869	4.24201	0.23649	0.883898	NS
ENSG00000188324	2.11016	1.02963	0.626925	4.24188	0.236502	0.883898	NS
ENSG00000236048	2.9554	0.662244	0.517001	4.24175	0.236515	0.883898	NS
ENSG00000261325	4.33008	0.935245	0.555191	4.24143	0.236547	0.883932	NS
ENSG00000129226	1.94192	-0.298229	0.168521	4.2408	0.236609	0.88404	NS
ENSG00000255043	7.69778	0.916429	0.528496	4.24053	0.236635	0.884077	NS
ENSG00000284722	7.70829	0.66725	0.512528	4.24034	0.236654	0.884077	NS
ENSG00000279417	10.2124	0.581711	0.447196	4.24026	0.236662	0.884082	NS
ENSG00000185385	6.42555	0.300552	0.50086	4.23975	0.236712	0.884179	NS
ENSG00000226298	2.38177	0.917177	0.589146	4.23965	0.236722	0.884189	NS
ENSG00000230955	1.88091	-0.184771	0.312479	4.23926	0.23676	0.884189	NS
ENSG00000149541	320.918	-0.0330761	0.0498294	4.23905	0.236781	0.884194	NS
ENSG00000255923	1.83481	1.0364	0.619887	4.23896	0.236791	0.884194	NS
ENSG00000277619	4.86644	0.594949	0.52203	4.23894	0.236792	0.884194	NS
ENSG00000259267	3.25337	0.985239	0.537571	4.23879	0.236807	0.884211	NS
ENSG00000237980	14.0321	0.0172059	0.121735	4.23854	0.236831	0.884254	NS
ENSG00000170929	4.77952	0.688896	0.588389	4.2385	0.236836	0.884254	NS
ENSG00000265254	7.32973	-0.106118	0.150461	4.23824	0.236861	0.884274	NS
ENSG00000138777	1145.7	0.0120713	0.0477513	4.23823	0.236862	0.884274	NS
ENSG00000188811	1155.2	-0.0436272	0.0448773	4.23804	0.236881	0.884274	NS
ENSG00000138642	923.817	-0.0713514	0.0795443	4.23799	0.236886	0.884274	NS
ENSG00000280798	213.127	-0.157026	0.0825831	4.23773	0.236911	0.884275	NS
ENSG00000249236	13.674	0.16003	0.164588	4.23771	0.236913	0.884275	NS
ENSG00000215146	53.6982	0.370171	0.18112	4.23755	0.236929	0.884275	NS
ENSG00000248954	3.28944	0.471805	0.455081	4.2373	0.236954	0.884275	NS
ENSG00000206903	11.565	-0.266476	0.179996	4.23727	0.236957	0.884275	NS
ENSG00000175809	2.12188	0.0508462	0.435358	4.23685	0.236998	0.884312	NS
ENSG00000261410	3.6384	0.942203	0.560532	4.2368	0.237003	0.884312	NS
ENSG00000109618	936.929	-0.022798	0.054009	4.23659	0.237024	0.884351	NS
ENSG00000259920	6.19304	0.697024	0.471486	4.23588	0.237094	0.884431	NS
ENSG00000182393	2.70681	0.424532	0.281039	4.23574	0.237108	0.884431	NS
ENSG00000234814	32.5335	0.173467	0.174694	4.23556	0.237125	0.884431	NS
ENSG00000258628	26.6314	0.52445	0.455948	4.23546	0.237135	0.884431	NS
ENSG00000251573	2.64017	0.517065	0.605875	4.23534	0.237148	0.884431	NS
ENSG00000137757	426.655	0.113468	0.117905	4.23515	0.237166	0.884463	NS
ENSG00000090776	120.073	0.00271387	0.0694307	4.23484	0.237197	0.884501	NS
ENSG00000105341	100.358	0.0553078	0.0614742	4.23482	0.237199	0.884501	NS
ENSG00000138308	4.06632	0.715696	0.491932	4.23445	0.237235	0.88451	NS
ENSG00000221882	20.4529	0.219208	0.215434	4.23422	0.237258	0.884555	NS
ENSG00000181211	5.63346	0.765123	0.541441	4.23403	0.237277	0.88457	NS
ENSG00000267378	2.95171	0.783857	0.579242	4.23398	0.237282	0.884571	NS
ENSG00000254951	5.02492	0.649953	0.550461	4.23362	0.237317	0.884663	NS
ENSG00000226053	3.10982	1.01099	0.595732	4.2332	0.237359	0.884724	NS
ENSG00000234506	340.22	0.125919	0.112649	4.23268	0.23741	0.884847	NS
ENSG00000203784	2.13984	1.00557	0.594508	4.23267	0.237412	0.884847	NS
ENSG00000283304	7.05555	0.811885	0.522601	4.23245	0.237433	0.884859	NS
ENSG00000276203	5.00814	0.3539	0.305713	4.2324	0.237438	0.884859	NS
ENSG00000258736	1.72609	0.545127	0.532475	4.2314	0.237537	0.884893	NS
ENSG00000091129	80.6087	0.422954	0.210291	4.23131	0.237546	0.884893	NS
ENSG00000234141	9.98956	-0.112472	0.113938	4.231	0.237576	0.884893	NS
ENSG00000272588	96.223	-0.114309	0.0742058	4.23099	0.237577	0.884893	NS
ENSG00000212597	1.62987	-0.245328	0.183098	4.23087	0.237589	0.884893	NS
ENSG00000213328	2.29471	1.02251	0.575521	4.23078	0.237598	0.884893	NS
ENSG00000280068	11.569	-0.13336	0.150864	4.23077	0.2376	0.884893	NS
ENSG00000282478	3.09659	0.806855	0.584481	4.2304	0.237636	0.884893	NS
ENSG00000285930	10.1866	0.53582	0.482518	4.23025	0.23765	0.884893	NS
ENSG00000227356	10.8583	0.223386	0.183282	4.23005	0.23767	0.884893	NS
ENSG00000279578	5.05426	0.664948	0.58207	4.22985	0.23769	0.884893	NS
ENSG00000239523	60.9408	0.000150458	0.0528216	4.22984	0.237691	0.884893	NS
ENSG00000237813	6.8449	0.534551	0.445293	4.2298	0.237695	0.884893	NS
ENSG00000124216	4.66118	0.375369	0.2801	4.22941	0.237734	0.884893	NS
ENSG00000153443	224.917	0.0644537	0.0854043	4.22925	0.23775	0.884893	NS
ENSG00000237828	3.29022	-0.00279872	0.301587	4.22916	0.237758	0.884893	NS
ENSG00000179935	11.2684	0.630849	0.480166	4.22896	0.237778	0.884893	NS
ENSG00000082258	4125.73	-0.0120801	0.0684554	4.22886	0.237789	0.884893	NS
ENSG00000184434	3.14318	0.847061	0.535813	4.22884	0.237791	0.884893	NS
ENSG00000254983	16.7768	-0.0851842	0.115368	4.22849	0.237824	0.884893	NS
ENSG00000249276	2.20949	0.867684	0.600753	4.22847	0.237826	0.884893	NS
ENSG00000232451	7.72748	0.838281	0.525871	4.22836	0.237838	0.884893	NS
ENSG00000271579	1.98831	0.733543	0.618029	4.22835	0.237839	0.884893	NS
ENSG00000163946	4578.6	-0.050563	0.0541471	4.22803	0.23787	0.884893	NS
ENSG00000166069	14.8239	0.839629	0.497191	4.22798	0.237876	0.884893	NS
ENSG00000261190	9.21717	0.735746	0.518765	4.2272	0.237953	0.884905	NS
ENSG00000229670	2.43374	0.767371	0.597443	4.2272	0.237953	0.884905	NS
ENSG00000099337	567.42	0.0465404	0.0509468	4.22693	0.237979	0.884922	NS
ENSG00000105991	21.574	0.129513	0.119713	4.22691	0.237981	0.884922	NS
ENSG00000271044	2.73294	0.715243	0.595978	4.22686	0.237987	0.884922	NS
ENSG00000253189	1.72672	0.223678	0.624408	4.22658	0.238015	0.884953	NS
ENSG00000259133	3.41526	0.76364	0.595771	4.22618	0.238054	0.885008	NS
ENSG00000259084	1.64451	0.50328	0.303706	4.22617	0.238055	0.885008	NS
ENSG00000135299	291.07	0.0988039	0.0502264	4.22607	0.238065	0.885026	NS
ENSG00000261432	5.54861	0.868543	0.565038	4.22578	0.238093	0.885073	NS
ENSG00000274695	14.0071	0.143793	0.0922255	4.22491	0.238179	0.885107	NS
ENSG00000019485	225.048	0.10053	0.0970829	4.22464	0.238206	0.885107	NS
ENSG00000229970	2.87373	0.987679	0.526617	4.2246	0.23821	0.885107	NS
ENSG00000210196	144.517	0.186935	0.127397	4.22456	0.238215	0.885107	NS
ENSG00000007376	143.795	0.0962933	0.0710683	4.22419	0.238251	0.885121	NS
ENSG00000076351	150.351	0.0830271	0.0809369	4.22414	0.238256	0.885121	NS
ENSG00000149124	7.31061	0.798593	0.458367	4.22409	0.238261	0.885121	NS
ENSG00000253250	70.8929	0.00267274	0.0995861	4.224	0.23827	0.885121	NS
ENSG00000180861	9.57584	0.848586	0.515085	4.22383	0.238287	0.885124	NS
ENSG00000251171	2.078	0.53771	0.594627	4.22368	0.238301	0.885124	NS
ENSG00000259757	2.90502	1.13935	0.600066	4.22331	0.238338	0.885143	NS
ENSG00000167769	8.71438	0.0801465	0.186102	4.22324	0.238346	0.885143	NS
ENSG00000169375	1980.28	-0.0715641	0.040555	4.22322	0.238348	0.885143	NS
ENSG00000233979	1.73097	0.316471	0.425726	4.22296	0.238374	0.885143	NS
ENSG00000218198	2.68748	0.649519	0.332678	4.22293	0.238377	0.885143	NS
ENSG00000164089	11.4146	0.62491	0.499297	4.22283	0.238386	0.885143	NS
ENSG00000149300	2.0142	0.633267	0.592974	4.22283	0.238386	0.885143	NS
ENSG00000184608	10.3573	0.704266	0.439513	4.22202	0.238466	0.885197	NS
ENSG00000267522	3.50291	0.793794	0.593744	4.22197	0.238471	0.885197	NS
ENSG00000163904	1304.78	-0.00829367	0.0277447	4.22183	0.238485	0.885197	NS
ENSG00000278615	6.40832	0.00148598	0.0915744	4.22175	0.238493	0.885197	NS
ENSG00000211717	3.14468	-0.0965626	0.257264	4.2217	0.238499	0.885197	NS
ENSG00000255506	2.67733	1.00481	0.582336	4.22153	0.238515	0.885197	NS
ENSG00000249053	2.58349	1.03619	0.616707	4.22153	0.238516	0.885197	NS
ENSG00000196531	8740.78	0.118667	0.0758257	4.22151	0.238517	0.885197	NS
ENSG00000276110	1.71087	0.567076	0.530121	4.22117	0.238551	0.885221	NS
ENSG00000185594	3.63201	0.804128	0.539315	4.22104	0.238564	0.885221	NS
ENSG00000136696	3.53783	0.735247	0.591786	4.22079	0.238588	0.885222	NS
ENSG00000242607	27.6661	0.0775398	0.149081	4.22079	0.238589	0.885222	NS
ENSG00000145907	4973.76	-0.0714675	0.0382788	4.22054	0.238614	0.885243	NS
ENSG00000258890	1243.5	-0.0577638	0.0396209	4.21981	0.238686	0.885314	NS
ENSG00000167685	211.367	0.0106411	0.0955732	4.21945	0.238722	0.885336	NS
ENSG00000235827	2.47979	0.814929	0.568574	4.21942	0.238725	0.885336	NS
ENSG00000251356	5.88735	0.169091	0.148496	4.21926	0.238741	0.885336	NS
ENSG00000180011	2231.42	0.0139972	0.035864	4.21867	0.238799	0.885398	NS
ENSG00000256193	3.87606	0.925578	0.540061	4.21858	0.238809	0.885398	NS
ENSG00000149743	96.7175	0.0953931	0.0586896	4.21849	0.238818	0.885398	NS
ENSG00000237174	6.36518	0.594184	0.56191	4.21834	0.238832	0.885398	NS
ENSG00000149657	869.391	-0.0391372	0.0426776	4.21827	0.238839	0.885398	NS
ENSG00000259514	6.56869	0.330182	0.475612	4.21823	0.238844	0.885398	NS
ENSG00000253301	33.8219	0.671817	0.43222	4.218	0.238866	0.885398	NS
ENSG00000273365	2.81644	0.314456	0.219921	4.21799	0.238867	0.885398	NS
ENSG00000172772	1.78185	0.655532	0.637125	4.21769	0.238896	0.885403	NS
ENSG00000226943	6.15631	0.597335	0.538353	4.21739	0.238926	0.885403	NS
ENSG00000281912	14.5717	0.222391	0.126201	4.21727	0.238938	0.885403	NS
ENSG00000279401	6.02437	0.000148748	0.182539	4.21684	0.238982	0.885427	NS
ENSG00000281131	2.4563	0.591603	0.553649	4.21668	0.238998	0.885445	NS
ENSG00000265934	1.70894	0.662596	0.642017	4.21637	0.239028	0.885472	NS
ENSG00000254190	2.0326	0.196926	0.628228	4.2162	0.239045	0.885472	NS
ENSG00000235574	9.15262	0.224622	0.209264	4.21619	0.239046	0.885472	NS
ENSG00000116663	268.75	0.051834	0.0827726	4.21606	0.239059	0.885486	NS
ENSG00000203497	112.602	0.109379	0.0712044	4.21604	0.239061	0.885486	NS
ENSG00000236044	1.81808	0.124875	0.450721	4.21586	0.239079	0.885486	NS
ENSG00000198712	949.128	0.219878	0.140054	4.21573	0.239092	0.885486	NS
ENSG00000271237	4.435	0.543905	0.535056	4.2157	0.239095	0.885486	NS
ENSG00000280061	6.46272	0.677997	0.512445	4.21563	0.239101	0.885487	NS
ENSG00000090661	349.582	0.043638	0.0623967	4.21526	0.239139	0.885514	NS
ENSG00000181786	3.79647	0.679236	0.581985	4.21485	0.239179	0.885514	NS
ENSG00000264585	11.4265	0.347817	0.179294	4.21469	0.239195	0.885514	NS
ENSG00000106304	6.82581	0.815808	0.538598	4.21469	0.239195	0.885514	NS
ENSG00000126500	6.38867	0.582857	0.527784	4.21464	0.239201	0.885514	NS
ENSG00000225857	6.4457	0.34143	0.222652	4.21401	0.239263	0.885514	NS
ENSG00000158315	10.7734	0.620791	0.534176	4.214	0.239264	0.885514	NS
ENSG00000130779	2716.6	-0.0464579	0.0402331	4.21388	0.239276	0.885514	NS
ENSG00000283459	6.3407	0.860352	0.540469	4.21386	0.239278	0.885514	NS
ENSG00000131503	938.684	-0.0373102	0.0432244	4.2136	0.239304	0.885555	NS
ENSG00000274259	53.1961	0.0828159	0.0516332	4.21348	0.239316	0.885579	NS
ENSG00000254661	1.94234	0.423902	0.583444	4.2131	0.239353	0.885615	NS
ENSG00000259425	8.40309	0.68353	0.488103	4.21305	0.239358	0.885615	NS
ENSG00000113312	981.566	0.0206701	0.0474224	4.21305	0.239359	0.885615	NS
ENSG00000228778	5.00378	0.806519	0.563733	4.21295	0.239369	0.885615	NS
ENSG00000104979	294.684	0.109703	0.0588191	4.21163	0.2395	0.885806	NS
ENSG00000141905	303.593	0.0111067	0.129502	4.21159	0.239504	0.885806	NS
ENSG00000240499	7.97757	0.838785	0.562786	4.21145	0.239518	0.88581	NS
ENSG00000279344	56.7561	-0.126321	0.0801103	4.21097	0.239566	0.88581	NS
ENSG00000254485	10.3268	0.232469	0.181211	4.21082	0.239581	0.88581	NS
ENSG00000258233	4.95749	1.01368	0.576978	4.21078	0.239585	0.88581	NS
ENSG00000266897	15.7847	-0.0573307	0.14658	4.21066	0.239597	0.88581	NS
ENSG00000232173	1.62194	0.670653	0.465652	4.21039	0.239624	0.885852	NS
ENSG00000233756	2.67635	0.934523	0.571937	4.2103	0.239633	0.885852	NS
ENSG00000255193	3.13401	0.238732	0.389049	4.21025	0.239637	0.885852	NS
ENSG00000224251	3.45498	0.398628	0.257851	4.21006	0.239657	0.885852	NS
ENSG00000199702	1.72624	0.950439	0.612674	4.20988	0.239675	0.885852	NS
ENSG00000119906	1916.82	-0.0503542	0.0386651	4.20983	0.239679	0.885852	NS
ENSG00000156709	357.394	-0.0451125	0.0359683	4.20978	0.239684	0.885852	NS
ENSG00000273466	7.07236	0.261445	0.180921	4.20922	0.239741	0.885852	NS
ENSG00000279135	4.48691	0.328753	0.548215	4.20908	0.239755	0.885852	NS
ENSG00000135341	2252.11	-0.00886512	0.0539404	4.20907	0.239755	0.885852	NS
ENSG00000232913	11.9606	0.832953	0.504626	4.20896	0.239767	0.885852	NS
ENSG00000259564	4.63482	0.722925	0.393288	4.20892	0.23977	0.885852	NS
ENSG00000224004	2.91628	0.463427	0.288957	4.20891	0.239771	0.885852	NS
ENSG00000233817	5.85265	0.422036	0.51057	4.2089	0.239773	0.885852	NS
ENSG00000171564	6.29216	0.957036	0.548407	4.20888	0.239774	0.885852	NS
ENSG00000198854	1.88498	1.16088	0.59994	4.20843	0.239819	0.885852	NS
ENSG00000250080	2.63049	0.662875	0.490239	4.20841	0.239822	0.885852	NS
ENSG00000127928	3.77917	0.625302	0.564465	4.20826	0.239836	0.885852	NS
ENSG00000226535	2.19558	0.673653	0.555502	4.20822	0.239841	0.885852	NS
ENSG00000259357	21.5874	-0.145259	0.106738	4.20808	0.239855	0.885866	NS
ENSG00000253591	7.08522	0.843743	0.54637	4.20787	0.239875	0.885866	NS
ENSG00000086544	278.377	0.0752592	0.0405356	4.20785	0.239877	0.885866	NS
ENSG00000197106	19.4216	0.454598	0.491618	4.20774	0.239888	0.885866	NS
ENSG00000231660	2.99043	0.733378	0.498797	4.20762	0.2399	0.885866	NS
ENSG00000249581	3.60363	0.959211	0.569422	4.2076	0.239902	0.885866	NS
ENSG00000231397	1.6805	0.554155	0.515958	4.20759	0.239904	0.885866	NS
ENSG00000075151	2035.23	-0.0648529	0.0491135	4.20758	0.239904	0.885866	NS
ENSG00000250072	12.3786	0.544445	0.411949	4.20744	0.239918	0.88587	NS
ENSG00000235347	4.40421	0.793913	0.543733	4.20734	0.239928	0.88587	NS
ENSG00000271018	1.83218	0.280401	0.179972	4.20717	0.239945	0.88587	NS
ENSG00000280180	7.29728	0.699723	0.536388	4.20667	0.239995	0.88587	NS
ENSG00000101928	381.04	0.0449066	0.0814368	4.20619	0.240043	0.88587	NS
ENSG00000214415	1.97265	1.03391	0.647982	4.20606	0.240056	0.88587	NS
ENSG00000235020	6.98126	0.846796	0.524241	4.20528	0.240134	0.88587	NS
ENSG00000177301	119.431	0.108123	0.138384	4.20517	0.240145	0.88587	NS
ENSG00000230772	7.62346	0.0305025	0.0823386	4.20487	0.240175	0.88587	NS
ENSG00000130255	4570.12	0.148404	0.0849214	4.20464	0.240198	0.88587	NS
ENSG00000147548	7207.92	-0.0617564	0.036812	4.20454	0.240208	0.88587	NS
ENSG00000235316	50.7	0.13457	0.142954	4.20432	0.240229	0.88587	NS
ENSG00000233576	3.35819	0.457245	0.579554	4.2042	0.240242	0.88587	NS
ENSG00000170498	3.18727	0.484037	0.537544	4.20356	0.240306	0.88587	NS
ENSG00000274167	2.4863	0.620408	0.58297	4.20355	0.240307	0.88587	NS
ENSG00000189108	5.50805	0.493452	0.547194	4.20342	0.240319	0.88587	NS
ENSG00000225949	1.82309	0.594407	0.611682	4.20319	0.240342	0.88587	NS
ENSG00000229563	12.1533	0.0817677	0.242447	4.20308	0.240354	0.88587	NS
ENSG00000254496	2.09559	1.01528	0.643114	4.20305	0.240356	0.88587	NS
ENSG00000204183	5.99787	0.419882	0.516965	4.203	0.240362	0.88587	NS
ENSG00000254139	4.03627	0.856833	0.59091	4.20299	0.240363	0.88587	NS
ENSG00000249082	6.52658	0.417208	0.54421	4.20267	0.240395	0.88587	NS
ENSG00000285090	6.16807	0.610016	0.462976	4.20257	0.240405	0.88587	NS
ENSG00000233186	1.83429	0.842741	0.57408	4.20229	0.240433	0.88587	NS
ENSG00000256732	6.92678	0.395865	0.234946	4.20209	0.240453	0.88587	NS
ENSG00000279541	2.73039	0.782787	0.445155	4.20188	0.240474	0.88587	NS
ENSG00000199471	20.5069	0.097745	0.0504391	4.20158	0.240503	0.88588	NS
ENSG00000267298	59.4228	-0.0357008	0.0605752	4.20142	0.24052	0.885918	NS
ENSG00000271639	3.45739	1.06564	0.589089	4.20106	0.240556	0.885953	NS
ENSG00000101457	751.316	0.113311	0.0613932	4.20077	0.240585	0.885998	NS
ENSG00000226849	28.8084	0.0849009	0.0990323	4.20077	0.240585	0.885998	NS
ENSG00000254843	4.11262	0.908579	0.530216	4.20039	0.240623	0.886059	NS
ENSG00000232951	2.87764	0.542979	0.330954	4.20037	0.240625	0.886059	NS
ENSG00000234148	3.1891	0.545441	0.472834	4.20025	0.240637	0.886081	NS
ENSG00000232628	3.03578	0.527918	0.345725	4.20021	0.240641	0.886081	NS
ENSG00000171262	658.856	-0.0471638	0.0592793	4.20009	0.240652	0.886095	NS
ENSG00000180999	7.99405	0.265819	0.290908	4.20007	0.240655	0.886095	NS
ENSG00000139163	3972.32	-0.0141594	0.0857301	4.19969	0.240693	0.886107	NS
ENSG00000188277	18.6682	0.165748	0.126874	4.19926	0.240736	0.886107	NS
ENSG00000189169	1.92698	0.132785	0.624229	4.19926	0.240736	0.886107	NS
ENSG00000230513	52.1002	0.149427	0.0802681	4.19915	0.240747	0.886107	NS
ENSG00000125482	714.584	-0.0170129	0.0433477	4.19911	0.240751	0.886107	NS
ENSG00000223598	2.40429	0.892674	0.620619	4.19858	0.240804	0.886195	NS
ENSG00000185069	13.5508	0.684267	0.506191	4.19857	0.240805	0.886195	NS
ENSG00000187837	5938.41	0.0687	0.0722568	4.19846	0.240816	0.886217	NS
ENSG00000102010	233.543	-0.0294686	0.125053	4.19801	0.240861	0.886256	NS
ENSG00000121940	916.465	-0.0586322	0.0343281	4.19787	0.240875	0.886261	NS
ENSG00000132746	12.3561	0.312737	0.447674	4.19768	0.240894	0.886261	NS
ENSG00000151229	418.418	0.0611969	0.0450584	4.19767	0.240895	0.886261	NS
ENSG00000124678	13.7877	0.507693	0.471118	4.19675	0.240988	0.886335	NS
ENSG00000226673	8.63346	0.585656	0.500541	4.19672	0.240991	0.886335	NS
ENSG00000246022	9.125	0.612263	0.524142	4.1966	0.241002	0.886335	NS
ENSG00000186543	5.8161	0.541426	0.562022	4.19613	0.24105	0.886343	NS
ENSG00000230477	2.01839	0.472545	0.598273	4.19607	0.241056	0.886343	NS
ENSG00000271519	3.85681	0.53483	0.492826	4.19604	0.241059	0.886343	NS
ENSG00000275480	2.05516	1.14521	0.633583	4.19599	0.241064	0.886343	NS
ENSG00000250821	3.94882	0.738332	0.471086	4.19537	0.241126	0.886343	NS
ENSG00000148935	51.0489	0.204237	0.105367	4.19499	0.241164	0.886343	NS
ENSG00000244061	5.60643	-0.00838548	0.101125	4.19496	0.241167	0.886343	NS
ENSG00000250456	5.37211	0.820813	0.569584	4.19487	0.241176	0.886343	NS
ENSG00000230280	2.47304	0.751214	0.565543	4.19476	0.241187	0.886343	NS
ENSG00000259507	1.69796	1.10886	0.621612	4.19471	0.241192	0.886343	NS
ENSG00000165233	714.926	0.101215	0.0611268	4.19448	0.241215	0.886351	NS
ENSG00000162897	6.87807	0.430304	0.531707	4.19444	0.241219	0.886351	NS
ENSG00000277053	151.756	-0.0673254	0.0743273	4.19417	0.241246	0.886351	NS
ENSG00000233891	9.85015	0.669754	0.462638	4.19405	0.241258	0.886351	NS
ENSG00000279852	6.99346	0.496539	0.452317	4.19392	0.241271	0.886351	NS
ENSG00000107077	4181.16	-0.0626579	0.0402145	4.19354	0.24131	0.886385	NS
ENSG00000104231	587.262	0.0201728	0.0919604	4.19337	0.241326	0.886385	NS
ENSG00000132911	4.327	0.882222	0.560941	4.19337	0.241326	0.886385	NS
ENSG00000226883	1.90423	0.858333	0.605183	4.19335	0.241329	0.886385	NS
ENSG00000270140	29.8713	-0.0589553	0.042311	4.1931	0.241354	0.886423	NS
ENSG00000257885	2.00654	0.88386	0.535802	4.19294	0.24137	0.886423	NS
ENSG00000236451	2.1083	0.786274	0.612766	4.19268	0.241396	0.886425	NS
ENSG00000178537	955.81	-0.0903821	0.0637809	4.19192	0.241472	0.886425	NS
ENSG00000102100	192.885	-0.00538544	0.0457538	4.19175	0.241489	0.886425	NS
ENSG00000234327	48.7118	0.167489	0.0835447	4.19146	0.241518	0.886425	NS
ENSG00000235050	9.57384	0.608876	0.524093	4.19142	0.241523	0.886425	NS
ENSG00000248521	48.6007	-0.0308826	0.0607945	4.19089	0.241575	0.886425	NS
ENSG00000259503	2.40879	0.925963	0.639122	4.19016	0.241648	0.886425	NS
ENSG00000214300	5.32636	0.724796	0.588935	4.19003	0.241662	0.886425	NS
ENSG00000073578	2074.13	-0.0479563	0.0304362	4.18979	0.241686	0.886425	NS
ENSG00000146733	71.0702	0.129266	0.0740428	4.18976	0.241689	0.886425	NS
ENSG00000188716	4.44158	0.372276	0.55377	4.18921	0.241745	0.886425	NS
ENSG00000225509	5.1894	0.916021	0.554805	4.18877	0.241788	0.886425	NS
ENSG00000220734	2.80308	0.420151	0.594021	4.18874	0.241792	0.886425	NS
ENSG00000275562	1.75647	0.769914	0.534015	4.18854	0.241811	0.886425	NS
ENSG00000023445	5663.61	-0.134865	0.103709	4.18815	0.241851	0.886425	NS
ENSG00000227846	2.46792	0.623959	0.503698	4.18804	0.241862	0.886425	NS
ENSG00000126215	155.988	0.0806042	0.0881701	4.18796	0.24187	0.886425	NS
ENSG00000285579	3.12883	0.590502	0.382799	4.18781	0.241885	0.886425	NS
ENSG00000219249	1.83923	1.17102	0.629481	4.18734	0.241933	0.886425	NS
ENSG00000237807	4.63725	0.536732	0.415962	4.18721	0.241946	0.886425	NS
ENSG00000267465	5.04461	0.846517	0.556881	4.18716	0.24195	0.886425	NS
ENSG00000280394	5.93265	0.330438	0.1864	4.18686	0.241981	0.886444	NS
ENSG00000283072	7.22296	0.789141	0.491131	4.18636	0.242031	0.886444	NS
ENSG00000132005	193.651	-0.0252327	0.132262	4.18601	0.242066	0.886444	NS
ENSG00000205857	4.35531	0.818334	0.566993	4.18566	0.242101	0.886444	NS
ENSG00000064195	8.4807	0.666508	0.521721	4.18539	0.242129	0.886511	NS
ENSG00000242941	2.11907	0.0179606	0.263392	4.18525	0.242143	0.886511	NS
ENSG00000188010	16.9069	0.221569	0.126105	4.18475	0.242193	0.886546	NS
ENSG00000182134	200.419	-0.0530397	0.0500403	4.18421	0.242248	0.886582	NS
ENSG00000278910	3.41921	1.014	0.583573	4.18385	0.242284	0.886582	NS
ENSG00000205745	2.75041	0.616987	0.583789	4.18383	0.242286	0.886582	NS
ENSG00000165325	13.1834	0.676022	0.508301	4.18364	0.242305	0.886582	NS
ENSG00000201821	3.60362	-0.413645	0.227622	4.18349	0.24232	0.886582	NS
ENSG00000239035	1.78378	0.730802	0.599557	4.18336	0.242333	0.886582	NS
ENSG00000223676	1.8973	0.607939	0.493126	4.18331	0.242338	0.886582	NS
ENSG00000271734	34.5614	0.0196291	0.0638942	4.18322	0.242348	0.886582	NS
ENSG00000142615	2.97339	0.602495	0.536552	4.18279	0.24239	0.886617	NS
ENSG00000265102	6.86907	0.131694	0.088155	4.18265	0.242405	0.886617	NS
ENSG00000259283	4.85169	0.921427	0.497342	4.18238	0.242431	0.886617	NS
ENSG00000170949	1387.18	-0.0616814	0.0329597	4.18221	0.242449	0.886617	NS
ENSG00000125851	15.2798	0.725737	0.481311	4.18203	0.242467	0.886617	NS
ENSG00000253746	2.405	0.679053	0.501078	4.18165	0.242505	0.886666	NS
ENSG00000278068	2.01861	0.732092	0.437434	4.18138	0.242533	0.886666	NS
ENSG00000127472	18.9237	0.697294	0.46591	4.18135	0.242536	0.886666	NS
ENSG00000100299	217.425	-0.173931	0.14479	4.18104	0.242567	0.886666	NS
ENSG00000235407	4.37616	0.636167	0.56667	4.18082	0.242589	0.886666	NS
ENSG00000284625	12.3735	0.258872	0.186764	4.18081	0.24259	0.886666	NS
ENSG00000273148	107.95	0.0703302	0.0758227	4.18044	0.242627	0.886696	NS
ENSG00000261121	4.15932	0.698678	0.571459	4.1797	0.242702	0.886696	NS
ENSG00000265815	3.29248	0.31231	0.190803	4.17928	0.242744	0.886696	NS
ENSG00000280131	3.88198	0.934256	0.555269	4.17922	0.24275	0.886696	NS
ENSG00000257731	2.58787	0.930462	0.612053	4.17908	0.242765	0.886696	NS
ENSG00000267417	1.87001	1.0776	0.703768	4.17882	0.242791	0.886696	NS
ENSG00000253199	4.9378	0.82337	0.518532	4.17871	0.242802	0.886696	NS
ENSG00000213757	9.33355	0.510924	0.257758	4.17848	0.242826	0.886696	NS
ENSG00000260347	2.83885	0.76602	0.604221	4.17838	0.242835	0.886696	NS
ENSG00000100294	135.177	0.0748525	0.0382346	4.17816	0.242857	0.886696	NS
ENSG00000188211	143.882	0.120542	0.0725623	4.17802	0.242872	0.886696	NS
ENSG00000255075	2.12368	0.574279	0.539427	4.17778	0.242896	0.886696	NS
ENSG00000250613	3.34779	0.556527	0.36166	4.17772	0.242902	0.886696	NS
ENSG00000270897	2.4777	0.756853	0.586791	4.1773	0.242944	0.886696	NS
ENSG00000248461	5.30314	0.683927	0.544848	4.17695	0.242979	0.886696	NS
ENSG00000275238	9.26216	0.246571	0.132858	4.17694	0.242981	0.886696	NS
ENSG00000274428	4.08821	0.353276	0.248915	4.17666	0.243009	0.886696	NS
ENSG00000232793	1.99297	1.27783	0.616315	4.17653	0.243022	0.886696	NS
ENSG00000088320	5.85414	0.512185	0.554093	4.17649	0.243027	0.886696	NS
ENSG00000254746	5.40832	0.533962	0.543623	4.17644	0.243031	0.886696	NS
ENSG00000256814	1.78537	1.11454	0.568208	4.17639	0.243037	0.886696	NS
ENSG00000130312	268.08	0.104897	0.0552144	4.17638	0.243037	0.886696	NS
ENSG00000205449	2.63036	1.03872	0.624407	4.17631	0.243044	0.886696	NS
ENSG00000178458	102.949	0.0769771	0.10993	4.17623	0.243052	0.886696	NS
ENSG00000183628	4.00637	0.0178742	0.264363	4.17611	0.243064	0.886696	NS
ENSG00000241899	1.66059	0.455937	0.484987	4.17585	0.24309	0.886696	NS
ENSG00000117640	705.2	0.0488613	0.0324719	4.17585	0.243091	0.886696	NS
ENSG00000100154	139.668	0.19644	0.158689	4.17577	0.243099	0.886696	NS
ENSG00000120053	181.929	-0.0271691	0.0440392	4.17576	0.2431	0.886696	NS
ENSG00000135317	2314.77	-0.0136811	0.0555809	4.17545	0.243131	0.886696	NS
ENSG00000010256	1321.02	0.0608754	0.0402089	4.17472	0.243206	0.886696	NS
ENSG00000274932	8.53536	-0.153163	0.17524	4.17467	0.24321	0.886696	NS
ENSG00000235066	11.3866	0.639891	0.399753	4.17466	0.243212	0.886696	NS
ENSG00000278492	5.16005	-0.0670557	0.153514	4.17452	0.243225	0.886696	NS
ENSG00000180869	4.58429	0.276295	0.511668	4.17435	0.243242	0.886696	NS
ENSG00000214835	1.62206	0.943096	0.560921	4.17435	0.243242	0.886696	NS
ENSG00000171150	704.219	0.00397666	0.0549244	4.17403	0.243274	0.886696	NS
ENSG00000270170	248.769	0.0993244	0.0547238	4.17402	0.243276	0.886696	NS
ENSG00000258986	24.2062	0.541598	0.465176	4.17392	0.243286	0.886696	NS
ENSG00000270710	2.17774	0.64054	0.625863	4.17388	0.24329	0.886696	NS
ENSG00000236607	1.73021	0.920906	0.575514	4.17335	0.243344	0.886696	NS
ENSG00000159479	738.953	0.0354749	0.0303072	4.17335	0.243344	0.886696	NS
ENSG00000204421	1.8222	0.307293	0.407055	4.1731	0.243369	0.886696	NS
ENSG00000141316	12.3984	0.640316	0.45232	4.17299	0.24338	0.886696	NS
ENSG00000255020	4.10331	0.854525	0.553666	4.17295	0.243384	0.886696	NS
ENSG00000255268	1.70537	1.06318	0.646617	4.1729	0.243389	0.886696	NS
ENSG00000134297	194.64	0.0119273	0.0427411	4.17281	0.243398	0.886696	NS
ENSG00000241282	1.96299	0.680852	0.372865	4.17276	0.243403	0.886696	NS
ENSG00000261857	14.2545	-0.102096	0.10155	4.17267	0.243412	0.886696	NS
ENSG00000251553	3.01724	0.568169	0.548321	4.17251	0.243429	0.886696	NS
ENSG00000183117	74.7409	0.377734	0.293189	4.17246	0.243433	0.886696	NS
ENSG00000271283	6.19712	0.0469997	0.0931494	4.17245	0.243435	0.886696	NS
ENSG00000285162	16.0775	0.216271	0.11376	4.17232	0.243447	0.886696	NS
ENSG00000196350	4.4756	0.835927	0.521408	4.17209	0.243471	0.886696	NS
ENSG00000156284	2.09172	0.742019	0.607661	4.17183	0.243497	0.886696	NS
ENSG00000223601	1.80915	0.88252	0.586999	4.17158	0.243522	0.886696	NS
ENSG00000230062	11.0117	0.782241	0.505294	4.17153	0.243528	0.886696	NS
ENSG00000230440	1.92969	0.840927	0.621185	4.1714	0.243541	0.886696	NS
ENSG00000229195	17.1421	-0.104282	0.104453	4.17126	0.243555	0.886696	NS
ENSG00000071677	2.1262	0.828909	0.625451	4.17125	0.243556	0.886696	NS
ENSG00000132952	1174.22	-0.0545371	0.0485112	4.17119	0.243563	0.886696	NS
ENSG00000272912	2.16385	0.306631	0.352135	4.17059	0.243623	0.886713	NS
ENSG00000249699	7.81717	0.438997	0.358888	4.17003	0.24368	0.886725	NS
ENSG00000224410	1.83814	0.842853	0.660131	4.16968	0.243716	0.886725	NS
ENSG00000200434	2.39172	0.749245	0.598911	4.16951	0.243732	0.886725	NS
ENSG00000230056	3.03694	0.481193	0.402855	4.16931	0.243752	0.886725	NS
ENSG00000106392	2996.17	-0.0184424	0.0648903	4.16916	0.243768	0.886725	NS
ENSG00000234658	2.08987	1.15415	0.638972	4.16912	0.243772	0.886725	NS
ENSG00000258824	39.239	-0.00988935	0.0682419	4.16904	0.24378	0.886725	NS
ENSG00000198918	2076.38	0.250211	0.186796	4.16886	0.243798	0.886746	NS
ENSG00000274422	129.468	0.212961	0.186818	4.16869	0.243816	0.886773	NS
ENSG00000123552	552.245	-0.02541	0.0731157	4.16863	0.243822	0.886773	NS
ENSG00000248848	2.051	0.811837	0.518896	4.16858	0.243827	0.886773	NS
ENSG00000282160	2.03782	0.517742	0.373242	4.16836	0.243849	0.886773	NS
ENSG00000231575	4.20118	0.929995	0.566792	4.16729	0.243958	0.886853	NS
ENSG00000285919	9.07685	0.545927	0.522538	4.167	0.243986	0.886853	NS
ENSG00000185477	4256.04	-0.0409413	0.0690757	4.16649	0.244039	0.886853	NS
ENSG00000168333	3.08631	0.453333	0.608717	4.16643	0.244044	0.886853	NS
ENSG00000003509	729.055	-0.027438	0.0458528	4.16634	0.244054	0.886853	NS
ENSG00000087128	8.09186	0.412436	0.320919	4.1663	0.244058	0.886853	NS
ENSG00000183044	611.8	-0.0229631	0.0803751	4.16614	0.244074	0.886853	NS
ENSG00000280193	3.84995	0.732782	0.554385	4.16611	0.244076	0.886853	NS
ENSG00000145975	11.4657	0.501026	0.508886	4.166	0.244088	0.886853	NS
ENSG00000257185	1.70438	1.31221	0.642951	4.16593	0.244095	0.886853	NS
ENSG00000213822	5.58158	0.578562	0.414006	4.16588	0.2441	0.886853	NS
ENSG00000262950	4.81174	0.695145	0.53935	4.16583	0.244105	0.886853	NS
ENSG00000126231	8.284	0.382568	0.423376	4.16557	0.244131	0.886853	NS
ENSG00000260369	7.38822	0.298341	0.206301	4.16555	0.244134	0.886853	NS
ENSG00000283703	19.2726	0.526757	0.466486	4.16537	0.244151	0.886853	NS
ENSG00000256258	3.18329	0.778198	0.572979	4.16494	0.244196	0.886853	NS
ENSG00000257764	36.2296	0.230204	0.132155	4.16493	0.244197	0.886853	NS
ENSG00000230898	5.00823	0.189448	0.247385	4.16474	0.244216	0.886853	NS
ENSG00000268400	2.13577	0.301657	0.157587	4.16467	0.244223	0.886853	NS
ENSG00000271917	3.13599	0.537146	0.350596	4.16466	0.244224	0.886853	NS
ENSG00000248605	1.73828	1.12328	0.683843	4.16453	0.244237	0.886853	NS
ENSG00000228169	8.99469	0.0626775	0.147766	4.16446	0.244244	0.886853	NS
ENSG00000125388	68.505	0.0641123	0.093353	4.16444	0.244247	0.886853	NS
ENSG00000120756	54.7236	0.0941596	0.117539	4.16441	0.244249	0.886853	NS
ENSG00000258441	997.353	0.0023001	0.0328349	4.16425	0.244266	0.886853	NS
ENSG00000134901	21.598	0.130716	0.141519	4.16399	0.244292	0.886853	NS
ENSG00000226017	4.15682	0.741032	0.545368	4.16377	0.244314	0.886853	NS
ENSG00000006327	224.55	0.142815	0.0769431	4.16351	0.24434	0.886853	NS
ENSG00000270903	5.81256	0.571385	0.553498	4.16343	0.244349	0.886853	NS
ENSG00000274351	1.62796	1.02108	0.658409	4.16339	0.244353	0.886853	NS
ENSG00000251113	2.13057	0.630339	0.670307	4.16325	0.244367	0.886853	NS
ENSG00000256061	9.1635	0.157585	0.201746	4.16316	0.244376	0.886853	NS
ENSG00000242683	16.4288	-0.0617919	0.0580649	4.16311	0.244382	0.886853	NS
ENSG00000229424	2.59802	0.598119	0.40499	4.16304	0.244389	0.886853	NS
ENSG00000243779	2.15694	0.398715	0.406453	4.16288	0.244404	0.886853	NS
ENSG00000137767	1228.82	0.0380567	0.0589315	4.16283	0.24441	0.886853	NS
ENSG00000184856	1.71575	0.743468	0.645865	4.1627	0.244423	0.886853	NS
ENSG00000227728	6.26796	0.664191	0.484095	4.16262	0.244431	0.886853	NS
ENSG00000173673	5.11706	0.699224	0.561919	4.1626	0.244433	0.886853	NS
ENSG00000279625	5.86151	0.631091	0.553149	4.16246	0.244448	0.886853	NS
ENSG00000255595	28.806	0.311558	0.25461	4.16244	0.24445	0.886853	NS
ENSG00000283286	2.70318	0.210013	0.287193	4.16234	0.244459	0.886853	NS
ENSG00000155903	4388.52	-0.0403502	0.0567851	4.16219	0.244475	0.886853	NS
ENSG00000120436	3.67648	0.711268	0.538189	4.16213	0.244481	0.886853	NS
ENSG00000280409	3.396	0.610618	0.556017	4.16209	0.244485	0.886853	NS
ENSG00000227709	3.6124	0.474575	0.476372	4.162	0.244494	0.886853	NS
ENSG00000187801	92.8799	-0.0574674	0.0416779	4.16178	0.244516	0.886876	NS
ENSG00000122971	298.735	0.006447	0.0471088	4.16137	0.244558	0.886899	NS
ENSG00000270580	18.2609	-0.151675	0.0973501	4.16083	0.244613	0.886951	NS
ENSG00000236364	3.9762	0.534385	0.509531	4.1599	0.244707	0.887123	NS
ENSG00000263207	1.82153	1.18781	0.590474	4.15977	0.24472	0.88714	NS
ENSG00000249345	4.82265	0.839573	0.488263	4.1597	0.244727	0.88714	NS
ENSG00000276169	1.81479	-0.216716	0.179515	4.15943	0.244756	0.887159	NS
ENSG00000236720	3.08391	1.09126	0.608778	4.1592	0.244778	0.887176	NS
ENSG00000091262	92.1531	0.162491	0.14769	4.15879	0.244821	0.887248	NS
ENSG00000214944	101.453	0.23778	0.187688	4.15856	0.244844	0.887248	NS
ENSG00000253669	83.9431	0.131178	0.072178	4.15845	0.244855	0.887248	NS
ENSG00000170858	6.61689	0.455775	0.447703	4.15817	0.244883	0.887296	NS
ENSG00000101323	6.37851	0.651179	0.483294	4.15765	0.244936	0.887422	NS
ENSG00000256651	19.7447	-0.0972146	0.0963117	4.15735	0.244967	0.887451	NS
ENSG00000269151	1.89685	0.466205	0.568125	4.15679	0.245024	0.887509	NS
ENSG00000124486	7317.61	-0.0768173	0.0431443	4.15624	0.24508	0.887576	NS
ENSG00000248980	95.378	0.108731	0.0534823	4.1562	0.245084	0.887576	NS
ENSG00000263593	10.8392	-0.181531	0.134603	4.15596	0.245109	0.887576	NS
ENSG00000106992	29.0534	0.0847086	0.14272	4.15587	0.245118	0.887576	NS
ENSG00000225421	2.75751	0.831476	0.607625	4.15542	0.245163	0.887576	NS
ENSG00000280341	4.44162	0.919883	0.533622	4.15501	0.245205	0.887576	NS
ENSG00000236396	2.23479	0.753904	0.595138	4.15492	0.245215	0.887576	NS
ENSG00000256888	3.05652	0.754784	0.558546	4.15427	0.24528	0.887576	NS
ENSG00000198398	3.77628	0.868374	0.595618	4.1531	0.245399	0.887576	NS
ENSG00000224745	591.499	-0.0141655	0.0843302	4.15304	0.245406	0.887576	NS
ENSG00000283247	9.69373	0.754982	0.51613	4.15297	0.245413	0.887576	NS
ENSG00000253398	2.19143	1.01888	0.602428	4.15286	0.245424	0.887576	NS
ENSG00000267603	2.20924	0.712913	0.593509	4.1528	0.245431	0.887576	NS
ENSG00000271602	3.28388	0.588664	0.54138	4.15268	0.245442	0.887576	NS
ENSG00000240704	3.13255	0.470988	0.470979	4.15262	0.245448	0.887576	NS
ENSG00000238021	6.64563	0.390048	0.258551	4.15262	0.245449	0.887576	NS
ENSG00000253194	44.5765	0.130568	0.0675325	4.15236	0.245475	0.887576	NS
ENSG00000171136	1.78272	0.303325	0.44335	4.15229	0.245482	0.887576	NS
ENSG00000261174	4.74807	0.321054	0.262383	4.15222	0.245489	0.887576	NS
ENSG00000274452	57.6325	0.363791	0.229551	4.15207	0.245505	0.887576	NS
ENSG00000277973	2.60671	0.641752	0.586891	4.15175	0.245537	0.887576	NS
ENSG00000226083	9.02048	0.684943	0.535	4.15175	0.245538	0.887576	NS
ENSG00000066933	2209	-0.069186	0.0429011	4.15164	0.245549	0.887576	NS
ENSG00000179921	180.212	0.133454	0.0767325	4.15144	0.245569	0.887576	NS
ENSG00000207839	8.42267	0.275025	0.138209	4.15137	0.245576	0.887576	NS
ENSG00000143870	2086.33	-0.0130724	0.0579951	4.15101	0.245613	0.887576	NS
ENSG00000216811	1.75667	1.03383	0.650957	4.15066	0.245649	0.887576	NS
ENSG00000250479	55.8037	0.060282	0.0914218	4.1505	0.245664	0.887576	NS
ENSG00000150459	2259.1	0.0630045	0.0570917	4.15041	0.245674	0.887576	NS
ENSG00000183324	5.57212	0.567246	0.464697	4.15032	0.245683	0.887576	NS
ENSG00000176485	152.895	0.0772679	0.0810609	4.15021	0.245695	0.887576	NS
ENSG00000106331	6.61765	0.619205	0.552026	4.15008	0.245707	0.887576	NS
ENSG00000174930	4.27625	0.802979	0.506708	4.14986	0.24573	0.887576	NS
ENSG00000167822	1.66945	0.62558	0.668006	4.14977	0.245739	0.887576	NS
ENSG00000250284	4.12946	0.736555	0.494793	4.14977	0.245739	0.887576	NS
ENSG00000240322	85.5839	-0.00978235	0.0670412	4.14956	0.245761	0.887576	NS
ENSG00000197790	2.87703	0.24455	0.308984	4.14948	0.245769	0.887576	NS
ENSG00000205544	141.451	0.152033	0.10931	4.14903	0.245814	0.887576	NS
ENSG00000237388	1.6786	0.432246	0.417783	4.14851	0.245868	0.887576	NS
ENSG00000166881	861.529	-0.0467675	0.0436575	4.14826	0.245894	0.887576	NS
ENSG00000226301	2.84801	0.755839	0.599526	4.14824	0.245895	0.887576	NS
ENSG00000211965	24.2267	0.180993	0.156929	4.14803	0.245917	0.887576	NS
ENSG00000100138	1051.89	0.0611671	0.0385297	4.14785	0.245935	0.887576	NS
ENSG00000259485	2.58574	0.672244	0.546118	4.14778	0.245942	0.887576	NS
ENSG00000006059	5.50442	0.655739	0.54455	4.14775	0.245945	0.887576	NS
ENSG00000205015	3.84391	0.464186	0.576163	4.14748	0.245973	0.887576	NS
ENSG00000256268	4.63443	0.939681	0.560732	4.14725	0.245997	0.887576	NS
ENSG00000250910	11.838	0.683034	0.493636	4.14724	0.245997	0.887576	NS
ENSG00000185038	34.1051	0.647927	0.447022	4.14719	0.246002	0.887576	NS
ENSG00000254509	1.72339	0.430763	0.609004	4.14705	0.246017	0.887576	NS
ENSG00000283413	3.50499	0.748833	0.564677	4.14701	0.246021	0.887576	NS
ENSG00000228888	3.73769	0.785969	0.565393	4.14698	0.246024	0.887576	NS
ENSG00000259221	3.48301	1.03004	0.556867	4.14663	0.24606	0.887605	NS
ENSG00000236077	1.73332	0.244608	0.661675	4.14644	0.246079	0.887605	NS
ENSG00000236772	39.3278	0.108402	0.066106	4.14615	0.246109	0.887605	NS
ENSG00000159023	47000.2	-0.0702034	0.112045	4.14604	0.24612	0.887605	NS
ENSG00000255000	1.94666	0.669421	0.452998	4.14602	0.246122	0.887605	NS
ENSG00000224856	15.7936	-0.0233921	0.0586547	4.14597	0.246127	0.887605	NS
ENSG00000156515	2151.54	-0.0352576	0.0851537	4.14534	0.246191	0.887605	NS
ENSG00000224692	1.93581	0.632862	0.601887	4.14496	0.246231	0.887605	NS
ENSG00000108465	1115.04	-0.083645	0.0464463	4.14493	0.246233	0.887605	NS
ENSG00000263988	2.08504	1.11221	0.525796	4.1449	0.246237	0.887605	NS
ENSG00000257270	2.75779	0.498452	0.462736	4.14353	0.246377	0.887605	NS
ENSG00000235947	4.03859	0.538634	0.339196	4.14337	0.246393	0.887605	NS
ENSG00000198842	16.4033	0.64462	0.466187	4.14314	0.246417	0.887605	NS
ENSG00000053372	324.592	0.0686959	0.0512711	4.14313	0.246418	0.887605	NS
ENSG00000185962	1.73351	1.06195	0.626461	4.14291	0.24644	0.887605	NS
ENSG00000159147	153.082	0.0211447	0.0340202	4.14291	0.24644	0.887605	NS
ENSG00000253587	6.66944	0.399487	0.223963	4.1428	0.246452	0.887605	NS
ENSG00000212163	4.33645	-0.0568059	0.114869	4.14271	0.246461	0.887605	NS
ENSG00000254840	3.36986	0.881618	0.586295	4.14247	0.246485	0.887605	NS
ENSG00000197471	2456.09	-0.125528	0.0754559	4.14246	0.246486	0.887605	NS
ENSG00000169715	44.1674	-0.203792	0.134628	4.14235	0.246497	0.887605	NS
ENSG00000255166	2.07903	0.569271	0.583294	4.14227	0.246505	0.887605	NS
ENSG00000277561	11.9188	0.585837	0.387377	4.14209	0.246524	0.887605	NS
ENSG00000229759	1.78303	0.180961	0.293863	4.14209	0.246525	0.887605	NS
ENSG00000198054	3.82593	0.886632	0.570896	4.14209	0.246525	0.887605	NS
ENSG00000236985	5.12586	1.03998	0.550929	4.14205	0.246528	0.887605	NS
ENSG00000187054	7.14366	0.729054	0.550562	4.14171	0.246563	0.887605	NS
ENSG00000260564	4.69537	0.522626	0.409794	4.14163	0.246571	0.887605	NS
ENSG00000183562	2.5002	0.491388	0.324226	4.14155	0.246579	0.887605	NS
ENSG00000283288	20.1915	0.160458	0.131885	4.14104	0.246631	0.887605	NS
ENSG00000163749	20.2194	0.755816	0.454726	4.14087	0.246649	0.887605	NS
ENSG00000101194	128.443	0.173196	0.104955	4.14078	0.246658	0.887605	NS
ENSG00000259234	10.1807	0.581655	0.497367	4.14054	0.246683	0.887605	NS
ENSG00000261150	250.081	0.168319	0.121978	4.14045	0.246692	0.887605	NS
ENSG00000256008	3.04713	0.587002	0.640766	4.14045	0.246692	0.887605	NS
ENSG00000232807	30.9755	0.217888	0.122655	4.14045	0.246692	0.887605	NS
ENSG00000181634	51.7165	0.178775	0.132183	4.1403	0.246707	0.887605	NS
ENSG00000271741	3.25673	-0.164433	0.128209	4.14011	0.246726	0.887605	NS
ENSG00000137831	145.977	0.154473	0.122462	4.13993	0.246746	0.887605	NS
ENSG00000136816	1066.04	-0.0506808	0.0669091	4.13933	0.246806	0.887633	NS
ENSG00000198466	1903.02	-0.0795705	0.0406931	4.13893	0.246848	0.887658	NS
ENSG00000213228	5.32379	0.462511	0.363581	4.13858	0.246883	0.887692	NS
ENSG00000259361	7.9938	0.942558	0.53972	4.1385	0.246892	0.887692	NS
ENSG00000231297	3.19362	0.585774	0.600073	4.13788	0.246956	0.887781	NS
ENSG00000199168	22.8121	0.0824726	0.0480231	4.13781	0.246963	0.887781	NS
ENSG00000240224	2.17575	0.362672	0.552441	4.13775	0.246969	0.887781	NS
ENSG00000230979	44.9408	0.219665	0.116656	4.13724	0.247021	0.887804	NS
ENSG00000230122	4.97428	0.769701	0.557892	4.13714	0.247032	0.887804	NS
ENSG00000215808	5.08648	0.52367	0.577039	4.13713	0.247032	0.887804	NS
ENSG00000215110	1.71486	1.10124	0.665006	4.13688	0.247058	0.887811	NS
ENSG00000099330	38.8367	0.0518434	0.109319	4.13661	0.247086	0.88783	NS
ENSG00000233647	7.26502	0.0986009	0.0864696	4.13599	0.247149	0.887904	NS
ENSG00000105329	797.675	-0.0326536	0.135928	4.13596	0.247152	0.887904	NS
ENSG00000256973	153.511	-0.0592208	0.0455557	4.13594	0.247154	0.887904	NS
ENSG00000235241	4.07175	0.171292	0.386721	4.13553	0.247196	0.887932	NS
ENSG00000228763	2.79233	0.752211	0.59423	4.13544	0.247205	0.887932	NS
ENSG00000135355	6.14178	0.84857	0.529454	4.13538	0.247212	0.887932	NS
ENSG00000211851	209.95	-0.145223	0.0771704	4.13478	0.247273	0.888036	NS
ENSG00000149212	11423.8	-0.0230102	0.0817954	4.1346	0.247292	0.888036	NS
ENSG00000267617	3.19877	0.886083	0.576071	4.13446	0.247306	0.888036	NS
ENSG00000162992	5.09262	0.692968	0.550329	4.13441	0.247311	0.888036	NS
ENSG00000185507	445.058	-0.125953	0.114631	4.13439	0.247313	0.888036	NS
ENSG00000187513	8.53751	0.534083	0.406491	4.13429	0.247323	0.888036	NS
ENSG00000250546	5.99686	0.790099	0.550954	4.13417	0.247336	0.888036	NS
ENSG00000262140	13.146	-0.134629	0.107899	4.13413	0.24734	0.888036	NS
ENSG00000226946	1.97827	0.578872	0.665332	4.13402	0.247352	0.888036	NS
ENSG00000185002	9.63258	0.735107	0.526565	4.13384	0.24737	0.888036	NS
ENSG00000108239	290.013	0.133045	0.0728259	4.13369	0.247385	0.888036	NS
ENSG00000232675	10.3528	0.798501	0.513696	4.13362	0.247392	0.888036	NS
ENSG00000223839	8.30759	0.218894	0.287301	4.13358	0.247397	0.888036	NS
ENSG00000277156	7.81409	0.504007	0.480392	4.13348	0.247407	0.888036	NS
ENSG00000278928	5.42641	0.785411	0.541008	4.13333	0.247423	0.888036	NS
ENSG00000224418	62.1625	0.152155	0.0768391	4.13319	0.247437	0.888036	NS
ENSG00000243040	1.84946	1.53706	0.786234	4.133	0.247456	0.888036	NS
ENSG00000285611	3.92524	1.04709	0.583565	4.13298	0.247458	0.888036	NS
ENSG00000157060	12.1966	0.71932	0.512097	4.13279	0.247478	0.888036	NS
ENSG00000135226	2.26378	0.691413	0.522475	4.13271	0.247486	0.888036	NS
ENSG00000185847	5.4648	0.408043	0.556411	4.13257	0.2475	0.888036	NS
ENSG00000237614	2.01271	0.92231	0.613641	4.13244	0.247513	0.888036	NS
ENSG00000226577	3.01367	0.744089	0.568515	4.13234	0.247524	0.888057	NS
ENSG00000131374	3354.91	-0.0450813	0.0334932	4.13221	0.247537	0.88808	NS
ENSG00000255273	1.77908	0.742828	0.599824	4.13155	0.247605	0.888219	NS
ENSG00000259050	2.48343	0.837928	0.527878	4.13145	0.247616	0.888238	NS
ENSG00000255672	1.7357	0.557695	0.613801	4.13139	0.247621	0.88824	NS
ENSG00000235197	1.83423	0.716026	0.473274	4.13119	0.247642	0.888247	NS
ENSG00000178081	8.46174	0.31812	0.261597	4.13011	0.247753	0.888311	NS
ENSG00000183763	38.7193	0.0977287	0.0879555	4.12999	0.247765	0.888311	NS
ENSG00000275576	41.0437	-0.148465	0.0910347	4.12906	0.247861	0.888351	NS
ENSG00000171942	2.00846	0.871158	0.623373	4.12904	0.247863	0.888351	NS
ENSG00000237669	18.3396	0.136365	0.127713	4.12895	0.247872	0.888351	NS
ENSG00000225574	2.97093	0.606725	0.578026	4.12864	0.247904	0.888417	NS
ENSG00000177156	10496.1	0.0519765	0.0724702	4.12842	0.247927	0.888434	NS
ENSG00000180269	7.01675	0.626181	0.517439	4.12825	0.247944	0.888476	NS
ENSG00000235374	51.0889	0.124857	0.0733714	4.12784	0.247986	0.888519	NS
ENSG00000123576	4.0883	0.407614	0.576785	4.12772	0.247999	0.888519	NS
ENSG00000277327	3.29478	0.728052	0.614279	4.12755	0.248016	0.888519	NS
ENSG00000261555	4.99566	0.813662	0.556072	4.12748	0.248023	0.888519	NS
ENSG00000267407	5.5308	0.756367	0.550713	4.12746	0.248026	0.888519	NS
ENSG00000236145	2.41316	0.971291	0.595148	4.12735	0.248037	0.888519	NS
ENSG00000172673	2041.54	-0.113211	0.0881318	4.12702	0.248071	0.888532	NS
ENSG00000217416	6.31377	0.095029	0.216062	4.12696	0.248077	0.888532	NS
ENSG00000279796	22.3277	0.11921	0.111826	4.12682	0.248091	0.888532	NS
ENSG00000234497	5.82375	0.974726	0.559599	4.12676	0.248098	0.888532	NS
ENSG00000060339	1814.31	-0.0255566	0.0335263	4.12654	0.24812	0.888532	NS
ENSG00000188827	153.613	0.0105048	0.128399	4.12639	0.248135	0.888532	NS
ENSG00000164007	10.1474	0.586427	0.486858	4.12618	0.248158	0.888532	NS
ENSG00000249407	2.49189	1.1951	0.617075	4.12614	0.248161	0.888532	NS
ENSG00000280163	47.9469	-0.0431982	0.138548	4.12583	0.248193	0.888532	NS
ENSG00000283329	5.45322	0.923589	0.537207	4.1258	0.248196	0.888532	NS
ENSG00000164363	12.7352	0.403458	0.492256	4.12565	0.248212	0.888552	NS
ENSG00000137962	85.9441	0.269084	0.154734	4.1254	0.248238	0.888619	NS
ENSG00000271466	2.2995	0.700649	0.592806	4.12525	0.248253	0.888641	NS
ENSG00000267908	5.04713	0.880927	0.562307	4.12508	0.248271	0.888641	NS
ENSG00000214140	47.1348	0.244998	0.157874	4.12463	0.248317	0.888641	NS
ENSG00000151292	1142.89	0.0301436	0.0904149	4.12461	0.248319	0.888641	NS
ENSG00000253991	2.68647	0.907819	0.616118	4.12453	0.248328	0.888641	NS
ENSG00000278572	2.67745	0.385821	0.446361	4.12436	0.248345	0.888641	NS
ENSG00000285781	3.36805	0.319762	0.488769	4.12436	0.248345	0.888641	NS
ENSG00000261620	1.85142	0.752872	0.521679	4.124	0.248382	0.888652	NS
ENSG00000279359	4.13801	0.770198	0.472372	4.1234	0.248444	0.888652	NS
ENSG00000178096	153.165	0.0680594	0.0487993	4.12335	0.248449	0.888652	NS
ENSG00000245598	3.79849	0.750465	0.514402	4.12294	0.248491	0.888652	NS
ENSG00000250917	2.19217	0.295891	0.368144	4.12293	0.248492	0.888652	NS
ENSG00000268455	2.17153	0.83609	0.644847	4.1228	0.248505	0.888652	NS
ENSG00000261257	5.62232	0.762556	0.552666	4.12253	0.248533	0.888652	NS
ENSG00000280167	16.8844	0.109187	0.0870077	4.12227	0.24856	0.888652	NS
ENSG00000227040	2.48622	0.5144	0.333702	4.12225	0.248562	0.888652	NS
ENSG00000276088	2.80259	0.47568	0.294894	4.12223	0.248564	0.888652	NS
ENSG00000276759	2.881	0.7658	0.613555	4.12199	0.248589	0.888652	NS
ENSG00000248817	2.33286	0.510027	0.587063	4.12177	0.248612	0.888652	NS
ENSG00000257949	4.38655	0.187443	0.113392	4.12168	0.248621	0.888652	NS
ENSG00000131876	762.695	0.00264347	0.0384759	4.12158	0.248631	0.888652	NS
ENSG00000225098	2.6903	0.377011	0.524965	4.12142	0.248648	0.888658	NS
ENSG00000197475	5.04831	0.322752	0.661339	4.12142	0.248648	0.888658	NS
ENSG00000237338	4.05885	0.520145	0.563327	4.12129	0.248661	0.888668	NS
ENSG00000285603	1.75264	0.804281	0.534905	4.1212	0.24867	0.888682	NS
ENSG00000278637	265.194	0.0995002	0.107083	4.12108	0.248683	0.888682	NS
ENSG00000278595	2.60478	0.390226	0.269944	4.12095	0.248696	0.888682	NS
ENSG00000224689	6.42664	0.58146	0.457346	4.12056	0.248737	0.888727	NS
ENSG00000143797	2727.66	0.0597018	0.0789569	4.11988	0.248807	0.888727	NS
ENSG00000163249	457.462	0.0278789	0.036299	4.11948	0.248848	0.888782	NS
ENSG00000232591	2.92278	0.0224723	0.310347	4.11933	0.248864	0.888782	NS
ENSG00000182670	4915.03	-0.0944802	0.0496811	4.11927	0.24887	0.888782	NS
ENSG00000160207	18.6257	0.192516	0.163578	4.11921	0.248876	0.888782	NS
ENSG00000237293	3.18284	0.770945	0.569423	4.11897	0.248901	0.888782	NS
ENSG00000260930	4.12688	0.632642	0.541483	4.11858	0.248941	0.888782	NS
ENSG00000166930	4.52661	0.465605	0.476136	4.1185	0.248949	0.888782	NS
ENSG00000177669	2.27322	0.403835	0.465633	4.1184	0.248959	0.888782	NS
ENSG00000115762	3834.8	0.0387395	0.0388823	4.11819	0.248981	0.888794	NS
ENSG00000247950	79.3864	0.0834503	0.0546701	4.11797	0.249004	0.888794	NS
ENSG00000234707	10.3036	0.258351	0.136153	4.11775	0.249027	0.888794	NS
ENSG00000254468	6.09889	-0.0649376	0.165742	4.11772	0.24903	0.888794	NS
ENSG00000213739	1.90171	0.991266	0.608301	4.11753	0.24905	0.888794	NS
ENSG00000239605	32.5395	0.102071	0.104105	4.11736	0.249067	0.888794	NS
ENSG00000279475	2.39391	0.557347	0.576442	4.11722	0.249082	0.888794	NS
ENSG00000149968	6.16327	0.838484	0.543156	4.11703	0.249102	0.888794	NS
ENSG00000101084	1200.65	0.112421	0.0608984	4.11684	0.249121	0.888794	NS
ENSG00000111057	53.4104	0.170849	0.103794	4.11662	0.249144	0.888794	NS
ENSG00000236424	2.97076	1.50743	0.742184	4.11631	0.249176	0.888794	NS
ENSG00000255566	3.22812	0.566847	0.279533	4.1163	0.249177	0.888794	NS
ENSG00000230096	3.12115	0.42549	0.607533	4.11599	0.249208	0.888794	NS
ENSG00000239474	8.16311	0.309464	0.16313	4.11584	0.249224	0.888794	NS
ENSG00000197813	62.8197	-0.00731023	0.0713062	4.1157	0.249238	0.888794	NS
ENSG00000132204	13.9464	0.260186	0.324148	4.11568	0.24924	0.888794	NS
ENSG00000266794	5.25976	0.71057	0.380044	4.1156	0.249249	0.888794	NS
ENSG00000267075	3.91084	0.72556	0.549995	4.11548	0.249261	0.888794	NS
ENSG00000129317	1781.16	-0.0331764	0.0767555	4.11547	0.249262	0.888794	NS
ENSG00000152102	1946.93	-0.0676232	0.0348357	4.11547	0.249262	0.888794	NS
ENSG00000285929	5.00851	0.95938	0.56926	4.11505	0.249306	0.888894	NS
ENSG00000279429	1.76638	0.75353	0.651269	4.11489	0.249323	0.888897	NS
ENSG00000285705	4.61237	0.180158	0.236116	4.1143	0.249383	0.888937	NS
ENSG00000214607	3.54457	0.398971	0.571026	4.11423	0.24939	0.888937	NS
ENSG00000197713	2308.75	-0.00480499	0.0581373	4.11414	0.249399	0.888937	NS
ENSG00000253571	2.50904	0.867153	0.568847	4.11401	0.249414	0.88894	NS
ENSG00000221676	262.824	-0.355883	0.297111	4.11395	0.24942	0.88894	NS
ENSG00000148341	1108.4	0.0659791	0.0605196	4.11385	0.24943	0.88894	NS
ENSG00000268955	5.57369	-0.00312026	0.206704	4.11348	0.249468	0.888951	NS
ENSG00000279222	3.76196	0.678412	0.569351	4.11338	0.249479	0.888951	NS
ENSG00000212719	207.708	0.130891	0.100949	4.11334	0.249482	0.888951	NS
ENSG00000230823	8.42484	0.0172864	0.143107	4.11322	0.249495	0.888951	NS
ENSG00000247287	251.451	-0.0897229	0.0590679	4.11314	0.249503	0.888951	NS
ENSG00000160752	1113.27	0.0405997	0.0305752	4.11306	0.249512	0.888951	NS
ENSG00000276535	3.23958	0.489944	0.537648	4.11225	0.249595	0.888992	NS
ENSG00000102974	1123.86	-0.0500973	0.0396076	4.11215	0.249606	0.888994	NS
ENSG00000177853	2710.5	-0.0408259	0.0803587	4.11209	0.249612	0.888994	NS
ENSG00000228351	2.84464	0.767501	0.602256	4.11146	0.249677	0.889154	NS
ENSG00000241678	55.2409	-0.136637	0.0746254	4.11124	0.2497	0.889193	NS
ENSG00000284705	8.16005	0.443421	0.513148	4.11111	0.249714	0.889193	NS
ENSG00000270335	2.93199	0.814529	0.609937	4.1109	0.249736	0.889227	NS
ENSG00000231933	21.7014	0.803296	0.473358	4.11063	0.249763	0.889227	NS
ENSG00000164081	1025.51	0.034787	0.0296846	4.1105	0.249777	0.889227	NS
ENSG00000105519	353.531	0.0297546	0.0627889	4.11047	0.24978	0.889227	NS
ENSG00000267365	124.73	0.163576	0.0894218	4.1103	0.249797	0.889241	NS
ENSG00000189196	6.4239	0.772422	0.491006	4.11015	0.249812	0.889241	NS
ENSG00000225526	4.91191	0.819523	0.521521	4.1101	0.249819	0.889241	NS
ENSG00000254454	40.0724	0.0629307	0.0984824	4.1099	0.249839	0.889241	NS
ENSG00000229404	7.33707	0.444303	0.327201	4.10988	0.249841	0.889241	NS
ENSG00000229282	3.12674	0.238113	0.323573	4.10976	0.249853	0.889268	NS
ENSG00000173660	859.6	0.17099	0.0948908	4.10954	0.249877	0.889314	NS
ENSG00000267404	2.00817	0.902846	0.548727	4.10915	0.249917	0.889361	NS
ENSG00000235296	1.86273	0.815162	0.656669	4.10894	0.249938	0.889361	NS
ENSG00000166796	10.7847	0.615615	0.391693	4.10858	0.249976	0.889372	NS
ENSG00000184194	6.94419	0.189493	0.350116	4.10844	0.249991	0.889372	NS
ENSG00000151176	188.67	0.0787019	0.107459	4.10821	0.250014	0.889399	NS
ENSG00000207611	2.2891	0.637973	0.605398	4.10792	0.250044	0.889433	NS
ENSG00000238153	2.51372	0.729675	0.586098	4.10766	0.250071	0.889475	NS
ENSG00000278582	1.6471	1.13348	0.635841	4.10736	0.250103	0.889533	NS
ENSG00000147872	765.248	-0.0189507	0.0533968	4.10717	0.250122	0.889581	NS
ENSG00000137502	740.117	-0.13268	0.0779273	4.1067	0.250171	0.889666	NS
ENSG00000282894	4.80176	0.773028	0.532204	4.10648	0.250193	0.889686	NS
ENSG00000225638	4.19802	0.725446	0.575881	4.10617	0.250225	0.889695	NS
ENSG00000005022	1472.3	0.0902857	0.0483879	4.1061	0.250233	0.889695	NS
ENSG00000172399	4.01432	0.765457	0.516421	4.10598	0.250245	0.889695	NS
ENSG00000228717	3.00699	0.491237	0.381974	4.10592	0.250251	0.889695	NS
ENSG00000225216	4.63812	0.617622	0.540192	4.10592	0.250252	0.889695	NS
ENSG00000096006	100.014	0.387203	0.195048	4.10584	0.250259	0.889695	NS
ENSG00000250101	9.15032	0.116666	0.189034	4.10572	0.250273	0.889698	NS
ENSG00000255671	3.48439	0.857216	0.593033	4.10566	0.250279	0.889701	NS
ENSG00000238835	41.2071	-0.004995	0.0876506	4.1051	0.250337	0.889749	NS
ENSG00000106384	5.66372	0.471758	0.521846	4.10457	0.250392	0.889749	NS
ENSG00000168367	18.8071	0.735385	0.476302	4.10453	0.250396	0.889749	NS
ENSG00000172146	10.9957	0.601875	0.5149	4.10452	0.250397	0.889749	NS
ENSG00000224832	1.63913	1.06591	0.650224	4.10424	0.250426	0.889749	NS
ENSG00000233816	2.25818	0.696558	0.607282	4.10412	0.250438	0.889749	NS
ENSG00000075213	34.9326	0.229271	0.170307	4.10389	0.250462	0.889749	NS
ENSG00000231092	2.44173	0.835658	0.586649	4.10329	0.250524	0.88986	NS
ENSG00000224443	1.86745	0.713716	0.488033	4.10323	0.25053	0.889863	NS
ENSG00000169696	289.595	0.029961	0.114768	4.10259	0.250597	0.889919	NS
ENSG00000188672	59.2543	0.133804	0.13239	4.10238	0.250619	0.88992	NS
ENSG00000143643	2021.61	-0.00301837	0.0404819	4.10188	0.250671	0.88992	NS
ENSG00000237350	54.1217	0.0365884	0.114594	4.10187	0.250672	0.88992	NS
ENSG00000230551	1723.82	-0.0406236	0.0514529	4.10184	0.250675	0.88992	NS
ENSG00000196476	27.7533	0.085537	0.12427	4.1018	0.250679	0.88992	NS
ENSG00000021776	3199.74	-0.0549481	0.0416068	4.10153	0.250707	0.88992	NS
ENSG00000284653	9.81437	0.687368	0.495318	4.10141	0.25072	0.88992	NS
ENSG00000238713	32.5597	-0.0649588	0.0708801	4.10138	0.250723	0.88992	NS
ENSG00000260866	2.28437	1.02966	0.569958	4.10123	0.250738	0.88992	NS
ENSG00000008282	689.402	-0.0245791	0.060737	4.1012	0.250741	0.88992	NS
ENSG00000227455	1.64945	1.19321	0.647148	4.10104	0.250758	0.88992	NS
ENSG00000104341	103.737	0.111009	0.079262	4.10103	0.250759	0.88992	NS
ENSG00000243911	54.4052	-0.044862	0.0663711	4.10063	0.250801	0.88992	NS
ENSG00000253024	2.19182	-0.099922	0.159171	4.1005	0.250814	0.88992	NS
ENSG00000236510	7.95559	0.755919	0.536905	4.10046	0.250818	0.88992	NS
ENSG00000278206	22.8497	-0.0727055	0.0900357	4.10039	0.250826	0.88992	NS
ENSG00000249995	1.7817	0.623772	0.629	4.10001	0.250865	0.88992	NS
ENSG00000248738	7.28727	0.520825	0.549779	4.09992	0.250875	0.88992	NS
ENSG00000231700	1.89575	0.759428	0.38636	4.09967	0.250901	0.88992	NS
ENSG00000170262	5.43763	0.877113	0.534053	4.09948	0.25092	0.88992	NS
ENSG00000138111	106.124	0.0551344	0.0876378	4.09901	0.25097	0.88992	NS
ENSG00000170613	4.64608	0.660898	0.530111	4.099	0.250971	0.88992	NS
ENSG00000120563	3.85999	0.981095	0.560672	4.09896	0.250975	0.88992	NS
ENSG00000236880	2.31597	0.179918	0.224103	4.09887	0.250984	0.88992	NS
ENSG00000260072	15.6051	0.619795	0.494618	4.09882	0.25099	0.88992	NS
ENSG00000250846	3.37443	0.646935	0.605059	4.09874	0.250997	0.88992	NS
ENSG00000265452	15.6501	-0.0771222	0.0892935	4.09849	0.251023	0.88992	NS
ENSG00000172404	6.09873	0.706355	0.550592	4.09846	0.251027	0.88992	NS
ENSG00000231951	3.19453	0.737064	0.549398	4.09841	0.251031	0.88992	NS
ENSG00000269807	3.4486	-0.0700911	0.260891	4.09832	0.251041	0.88992	NS
ENSG00000130193	222.276	0.0731875	0.0514643	4.0981	0.251064	0.88992	NS
ENSG00000237153	9.64243	0.696871	0.524862	4.09796	0.251079	0.88992	NS
ENSG00000260201	1.89636	0.847685	0.61387	4.09735	0.251143	0.890045	NS
ENSG00000231704	2.7981	0.634383	0.404126	4.09721	0.251157	0.890048	NS
ENSG00000171560	10.2918	0.888639	0.522066	4.09672	0.251207	0.890084	NS
ENSG00000232874	2.7009	0.0646809	0.253997	4.09669	0.251211	0.890084	NS
ENSG00000124664	6.87727	0.490101	0.467058	4.09663	0.251217	0.890084	NS
ENSG00000272540	22.7576	0.00934823	0.088039	4.09648	0.251233	0.890084	NS
ENSG00000267719	9.73537	0.342634	0.496754	4.09569	0.251315	0.890084	NS
ENSG00000155827	2060.78	-0.0569635	0.0499582	4.09562	0.251323	0.890084	NS
ENSG00000167941	9.20216	0.436915	0.522144	4.09555	0.25133	0.890084	NS
ENSG00000238317	23.4833	-0.029228	0.0837443	4.09553	0.251331	0.890084	NS
ENSG00000272369	44.6779	-0.155327	0.0996815	4.0952	0.251366	0.890084	NS
ENSG00000257951	4.29865	0.868591	0.479677	4.09503	0.251383	0.890084	NS
ENSG00000224403	6.80157	0.309269	0.167056	4.09494	0.251394	0.890084	NS
ENSG00000284431	22.238	0.048746	0.0492364	4.0947	0.251418	0.890084	NS
ENSG00000280208	6.18986	0.511069	0.495852	4.09436	0.251453	0.890084	NS
ENSG00000235763	1.73705	0.554445	0.411979	4.09383	0.251509	0.890084	NS
ENSG00000260448	23.0434	0.117086	0.0855394	4.0935	0.251543	0.890084	NS
ENSG00000152495	3863.32	-0.0806344	0.0855958	4.09341	0.251553	0.890084	NS
ENSG00000224322	2.95107	0.84535	0.611754	4.09337	0.251556	0.890084	NS
ENSG00000145833	2529.53	-0.0574146	0.0363828	4.09279	0.251617	0.890084	NS
ENSG00000265008	19.0637	0.174773	0.0947179	4.09277	0.25162	0.890084	NS
ENSG00000225067	10.9808	0.029192	0.130703	4.09275	0.251622	0.890084	NS
ENSG00000175329	10.0064	0.789188	0.512597	4.09262	0.251635	0.890084	NS
ENSG00000137200	2143.29	-0.0840922	0.047835	4.0926	0.251637	0.890084	NS
ENSG00000267474	32.7287	-0.126088	0.129579	4.09193	0.251707	0.890154	NS
ENSG00000181804	937.021	-0.039612	0.0434237	4.09153	0.251749	0.890168	NS
ENSG00000200897	4.37548	-0.207967	0.243932	4.09141	0.251761	0.890168	NS
ENSG00000226792	9.50139	0.548868	0.451764	4.0914	0.251763	0.890168	NS
ENSG00000283215	3.22387	0.834682	0.609535	4.09138	0.251764	0.890168	NS
ENSG00000198523	2.90237	0.759227	0.484772	4.09134	0.251768	0.890168	NS
ENSG00000188677	220.34	0.0952357	0.101325	4.09119	0.251784	0.890174	NS
ENSG00000104147	16.09	0.0743481	0.121363	4.0911	0.251794	0.890174	NS
ENSG00000132207	1.90137	-0.216457	0.28398	4.09104	0.2518	0.890174	NS
ENSG00000273001	5.48406	0.244765	0.176883	4.09046	0.25186	0.890218	NS
ENSG00000199085	2.39746	0.663941	0.379108	4.0904	0.251866	0.890218	NS
ENSG00000130204	265.837	0.0350459	0.0530336	4.0903	0.251877	0.890218	NS
ENSG00000136826	461.602	0.103361	0.0713032	4.09007	0.251901	0.890218	NS
ENSG00000274588	100.287	0.196072	0.173235	4.09003	0.251905	0.890218	NS
ENSG00000067596	2710.98	-0.0487155	0.0384398	4.0899	0.251918	0.890218	NS
ENSG00000261127	3.21063	0.658467	0.5616	4.08989	0.251919	0.890218	NS
ENSG00000234880	4.2975	0.417219	0.569293	4.08973	0.251937	0.890218	NS
ENSG00000228569	3.28693	0.835298	0.536223	4.08963	0.251947	0.890218	NS
ENSG00000256474	3.60177	0.445961	0.343177	4.08954	0.251956	0.890218	NS
ENSG00000169347	16.2298	0.738981	0.497211	4.08926	0.251985	0.890218	NS
ENSG00000172421	12.0701	0.69619	0.503448	4.08921	0.251991	0.890218	NS
ENSG00000136451	2231.06	-0.0278715	0.0437231	4.0891	0.252002	0.890218	NS
ENSG00000267026	15.1768	0.76467	0.483942	4.08857	0.252057	0.890218	NS
ENSG00000237953	5.53048	0.104123	0.0983942	4.08847	0.252068	0.890218	NS
ENSG00000251588	2.40306	0.830826	0.610707	4.08847	0.252068	0.890218	NS
ENSG00000198663	2302.38	-0.0532977	0.0358114	4.08846	0.252069	0.890218	NS
ENSG00000185662	8.67506	0.582368	0.534748	4.08845	0.25207	0.890218	NS
ENSG00000214204	3.88979	0.622581	0.487042	4.08817	0.252099	0.890218	NS
ENSG00000197157	2618.18	-0.0313448	0.0431663	4.08812	0.252105	0.890218	NS
ENSG00000230590	6185.66	-0.0594101	0.0525669	4.08811	0.252105	0.890218	NS
ENSG00000143493	686.346	-0.0698393	0.0418125	4.08807	0.25211	0.890218	NS
ENSG00000260101	26.8284	0.160222	0.0963347	4.08781	0.252137	0.890218	NS
ENSG00000135336	593.03	-0.0470385	0.0517106	4.0874	0.25218	0.890218	NS
ENSG00000241749	6.84966	0.599612	0.483107	4.08738	0.252181	0.890218	NS
ENSG00000126821	860.341	0.0463232	0.0772273	4.08649	0.252275	0.890218	NS
ENSG00000258784	3.08832	0.387105	0.274012	4.08621	0.252304	0.890218	NS
ENSG00000229543	2.79673	0.640685	0.326256	4.08607	0.252319	0.890238	NS
ENSG00000260981	1.8839	0.900075	0.653469	4.08597	0.25233	0.890252	NS
ENSG00000269918	219.111	-0.0805312	0.05759	4.08555	0.252374	0.890309	NS
ENSG00000099942	3777	-0.0301926	0.0408386	4.08552	0.252376	0.890309	NS
ENSG00000113492	12.0399	0.741704	0.500915	4.08429	0.252505	0.890473	NS
ENSG00000105618	772.909	-0.0696016	0.0461275	4.08384	0.252552	0.890499	NS
ENSG00000171314	1001.14	0.0753629	0.0451644	4.08371	0.252566	0.890499	NS
ENSG00000272455	108.467	0.0676074	0.0486634	4.08347	0.25259	0.890499	NS
ENSG00000006712	334.256	-0.047256	0.0459209	4.08342	0.252596	0.890499	NS
ENSG00000233526	2.48543	0.810197	0.596169	4.08338	0.2526	0.890499	NS
ENSG00000257331	4.00837	0.969615	0.547734	4.0832	0.252619	0.890514	NS
ENSG00000255202	3.70637	0.682004	0.47526	4.08297	0.252643	0.890514	NS
ENSG00000248159	5.7277	0.384682	0.294562	4.0827	0.252671	0.890514	NS
ENSG00000263096	4.89557	0.59596	0.560568	4.08255	0.252687	0.890514	NS
ENSG00000149742	7.39848	0.702422	0.533059	4.08252	0.25269	0.890514	NS
ENSG00000260464	39.1663	0.159286	0.0845588	4.08242	0.252701	0.890514	NS
ENSG00000271776	7.38834	0.60762	0.535678	4.08231	0.252712	0.890514	NS
ENSG00000254183	4.20586	0.703006	0.529982	4.08206	0.252739	0.890532	NS
ENSG00000133105	7.7987	0.73575	0.48484	4.08154	0.252793	0.890588	NS
ENSG00000264769	5.77338	0.272713	0.170118	4.08153	0.252794	0.890588	NS
ENSG00000258643	6.26343	-0.0460536	0.0906115	4.08151	0.252796	0.890588	NS
ENSG00000249128	1.74697	1.19086	0.654599	4.08141	0.252806	0.890588	NS
ENSG00000198812	4.64616	0.523291	0.570552	4.08124	0.252825	0.890593	NS
ENSG00000141577	171.644	-0.0402562	0.085297	4.08105	0.252844	0.890593	NS
ENSG00000253054	10.1186	-0.0619508	0.0725282	4.08081	0.252869	0.890593	NS
ENSG00000183128	5.78429	0.514401	0.473248	4.08064	0.252887	0.890615	NS
ENSG00000214837	31.8344	0.115577	0.146934	4.0806	0.252891	0.890615	NS
ENSG00000137124	117.843	0.0321188	0.0601252	4.08056	0.252896	0.890615	NS
ENSG00000248795	3.44482	0.479522	0.467221	4.08034	0.252919	0.890615	NS
ENSG00000134240	8.79654	0.734949	0.512143	4.07989	0.252966	0.890709	NS
ENSG00000225366	2.48542	0.550572	0.583037	4.0794	0.253017	0.890754	NS
ENSG00000179813	6.49813	0.643739	0.543407	4.07937	0.25302	0.890754	NS
ENSG00000168421	2864.45	-0.0881854	0.05071	4.0793	0.253028	0.890754	NS
ENSG00000260086	32.4309	0.105909	0.0951208	4.07922	0.253036	0.890754	NS
ENSG00000103353	681.63	-0.0549702	0.041937	4.07889	0.25307	0.890754	NS
ENSG00000227365	2.51357	0.410051	0.606792	4.07879	0.253081	0.890756	NS
ENSG00000224582	4.93031	0.370821	0.542526	4.0786	0.253101	0.890792	NS
ENSG00000128250	3.46223	0.330763	0.47314	4.07835	0.253127	0.890829	NS
ENSG00000266240	18.1782	0.19435	0.0991679	4.07831	0.253131	0.890829	NS
ENSG00000259779	6.16332	0.728083	0.546953	4.07819	0.253144	0.890831	NS
ENSG00000189320	4.00605	0.723709	0.565723	4.078	0.253164	0.890834	NS
ENSG00000134258	6.65999	0.798928	0.560641	4.07799	0.253165	0.890834	NS
ENSG00000163492	791.218	-0.179009	0.0978481	4.07747	0.25322	0.890854	NS
ENSG00000207943	2.47239	0.201231	0.14924	4.0771	0.253258	0.890862	NS
ENSG00000205632	17.4793	0.604174	0.456195	4.07704	0.253265	0.890862	NS
ENSG00000215441	9.24173	0.525491	0.274396	4.07683	0.253287	0.890862	NS
ENSG00000230805	6.63257	0.512848	0.490055	4.07679	0.253291	0.890862	NS
ENSG00000169903	4.97465	0.701797	0.522767	4.07658	0.253313	0.890862	NS
ENSG00000072315	9.36264	0.584031	0.505093	4.07642	0.25333	0.890862	NS
ENSG00000231024	1.95047	0.872509	0.632951	4.07636	0.253336	0.890862	NS
ENSG00000226552	6.20165	0.776329	0.542595	4.07634	0.253338	0.890862	NS
ENSG00000266594	11.9223	0.0206872	0.0667495	4.07584	0.25339	0.890882	NS
ENSG00000160679	2957.72	0.00478946	0.0268122	4.07504	0.253474	0.890986	NS
ENSG00000232223	1.70131	0.740251	0.604327	4.07498	0.253481	0.890986	NS
ENSG00000236857	3.34806	0.640956	0.484322	4.07484	0.253496	0.891001	NS
ENSG00000186715	39.5008	0.38105	0.249064	4.07461	0.253519	0.891047	NS
ENSG00000258735	5.94066	0.233519	0.375036	4.07432	0.25355	0.891049	NS
ENSG00000165802	362.838	0.112171	0.0811522	4.07401	0.253582	0.891057	NS
ENSG00000264315	2.1953	0.949259	0.636866	4.07399	0.253584	0.891057	NS
ENSG00000215186	8.18648	0.435953	0.42264	4.07398	0.253586	0.891057	NS
ENSG00000218690	6.35042	0.207422	0.165869	4.0738	0.253605	0.891059	NS
ENSG00000224082	4.34368	0.581189	0.571705	4.07359	0.253627	0.891118	NS
ENSG00000225924	5.15094	0.425512	0.249744	4.07341	0.253645	0.891146	NS
ENSG00000212452	3.96784	0.0508494	0.114858	4.07323	0.253664	0.891146	NS
ENSG00000211859	115.968	-0.0919069	0.0767141	4.07318	0.25367	0.891146	NS
ENSG00000171944	3.91043	0.955408	0.584289	4.07297	0.253691	0.891149	NS
ENSG00000182652	3.21663	0.811339	0.595509	4.07233	0.253759	0.891246	NS
ENSG00000124688	343.251	0.0673826	0.0430347	4.07232	0.25376	0.891246	NS
ENSG00000080293	18.2391	0.547797	0.483855	4.07231	0.253761	0.891246	NS
ENSG00000233852	10.9793	-0.152973	0.126562	4.07174	0.253821	0.891359	NS
ENSG00000225636	6.35301	0.512848	0.555583	4.07173	0.253822	0.891359	NS
ENSG00000176302	2.91783	0.358251	0.606011	4.07161	0.253835	0.891359	NS
ENSG00000233729	2.84806	0.833711	0.59198	4.07129	0.253868	0.891384	NS
ENSG00000277981	2.5976	0.972333	0.60227	4.07096	0.253903	0.891455	NS
ENSG00000261373	13.0054	0.1637	0.172315	4.07088	0.253912	0.891457	NS
ENSG00000280758	4.97231	0.0982598	0.186072	4.07079	0.253921	0.891457	NS
ENSG00000265798	7.00081	0.307944	0.213136	4.07075	0.253925	0.891457	NS
ENSG00000237704	3.15534	0.860351	0.5363	4.07066	0.253935	0.891457	NS
ENSG00000283897	21.0563	0.152818	0.156399	4.07065	0.253935	0.891457	NS
ENSG00000258927	18.6605	0.354387	0.189586	4.07047	0.253954	0.891457	NS
ENSG00000264734	2.13541	1.11902	0.587145	4.07046	0.253956	0.891457	NS
ENSG00000276102	3.85455	0.0321466	0.117314	4.07026	0.253977	0.891501	NS
ENSG00000138688	14165.9	-0.0627995	0.0522492	4.06997	0.254007	0.891501	NS
ENSG00000253149	2.74777	0.502613	0.263781	4.06979	0.254026	0.891501	NS
ENSG00000178597	13.6305	0.514134	0.473992	4.06976	0.254029	0.891501	NS
ENSG00000276063	11.3251	0.181295	0.111385	4.06918	0.25409	0.891506	NS
ENSG00000278943	7.7611	0.255914	0.180875	4.06913	0.254095	0.891506	NS
ENSG00000278513	2.14676	0.975732	0.628084	4.06881	0.254129	0.891506	NS
ENSG00000225572	3.98922	0.852038	0.529723	4.06865	0.254146	0.891511	NS
ENSG00000250930	4.8276	0.753083	0.535461	4.06833	0.25418	0.89156	NS
ENSG00000124479	3.35919	0.825567	0.539003	4.06807	0.254207	0.891628	NS
ENSG00000077549	1109.74	-0.0255597	0.0770338	4.068	0.254214	0.891628	NS
ENSG00000267724	4.69993	0.374243	0.264271	4.06792	0.254223	0.891628	NS
ENSG00000277288	6.01962	0.716175	0.543803	4.06766	0.25425	0.891643	NS
ENSG00000279935	5.65382	0.674532	0.548169	4.06761	0.254255	0.891643	NS
ENSG00000236306	2.57491	1.13846	0.644779	4.06742	0.254275	0.891643	NS
ENSG00000224796	49.7873	-0.0952749	0.0830477	4.06727	0.254292	0.891643	NS
ENSG00000244389	17.833	0.0413897	0.0547745	4.06714	0.254305	0.891643	NS
ENSG00000214359	6.90459	-0.00676879	0.0894447	4.06709	0.25431	0.891643	NS
ENSG00000224789	49.7324	-0.00156682	0.121146	4.06709	0.254311	0.891643	NS
ENSG00000277576	1.95235	0.502683	0.433111	4.06704	0.254315	0.891643	NS
ENSG00000271498	1.80148	1.25785	0.67267	4.06703	0.254317	0.891643	NS
ENSG00000253799	6.38963	0.0366719	0.150354	4.06649	0.254374	0.891693	NS
ENSG00000144063	6.21706	0.583316	0.439685	4.0664	0.254383	0.891708	NS
ENSG00000255010	5.52204	0.0105969	0.0979077	4.0661	0.254415	0.891782	NS
ENSG00000244436	7.50122	0.199104	0.136483	4.06586	0.25444	0.891807	NS
ENSG00000185246	944.816	-0.048851	0.068509	4.0655	0.254478	0.891878	NS
ENSG00000163798	848.277	-0.011336	0.0322999	4.06544	0.254483	0.891878	NS
ENSG00000236609	61.6646	0.128637	0.0987199	4.06543	0.254485	0.891878	NS
ENSG00000250603	2.85337	0.416292	0.3188	4.06537	0.254491	0.891878	NS
ENSG00000254923	2.07178	0.799448	0.57442	4.06517	0.254513	0.891878	NS
ENSG00000228121	3.07307	0.269504	0.269879	4.0647	0.254562	0.891915	NS
ENSG00000277692	15.7282	-0.117866	0.0589784	4.06435	0.254598	0.891915	NS
ENSG00000134247	67.8988	0.100622	0.13668	4.06409	0.254626	0.891915	NS
ENSG00000205212	19.8641	0.312419	0.281945	4.06359	0.254679	0.891915	NS
ENSG00000125675	17.9153	0.387858	0.309604	4.06339	0.2547	0.891915	NS
ENSG00000211872	191.425	-0.131495	0.0736761	4.0632	0.25472	0.891915	NS
ENSG00000265556	1.85458	0.492068	0.360885	4.06317	0.254723	0.891915	NS
ENSG00000261241	11.5222	0.651626	0.442382	4.06307	0.254734	0.891915	NS
ENSG00000138100	9.83562	0.417523	0.432962	4.06293	0.254749	0.891915	NS
ENSG00000068781	4.07857	0.641977	0.343057	4.06209	0.254837	0.891915	NS
ENSG00000110104	88.3031	0.0708738	0.0709482	4.06207	0.254839	0.891915	NS
ENSG00000104892	377.019	0.225891	0.150923	4.06205	0.254841	0.891915	NS
ENSG00000272440	17.759	-0.170005	0.0856123	4.06204	0.254843	0.891915	NS
ENSG00000225437	3.07287	0.846947	0.615215	4.06201	0.254846	0.891915	NS
ENSG00000231082	1.64394	0.798214	0.472925	4.06162	0.254887	0.89194	NS
ENSG00000164466	1056.19	-0.0469057	0.0399988	4.0614	0.25491	0.89194	NS
ENSG00000268129	11.9502	0.24347	0.122264	4.06138	0.254912	0.89194	NS
ENSG00000144362	89.7613	0.00587078	0.0729868	4.0613	0.254921	0.89194	NS
ENSG00000248640	3.93337	0.744574	0.549114	4.06102	0.25495	0.891979	NS
ENSG00000243960	49.0694	-0.0282425	0.0704851	4.06062	0.254992	0.892011	NS
ENSG00000273061	28.2087	0.160188	0.0947985	4.06035	0.255021	0.892021	NS
ENSG00000258471	5.35149	0.537735	0.463405	4.06033	0.255023	0.892021	NS
ENSG00000042304	7.03442	0.726979	0.529814	4.05984	0.255075	0.892021	NS
ENSG00000270948	10.4332	-0.0137177	0.165187	4.05979	0.25508	0.892021	NS
ENSG00000176101	476.958	0.0898457	0.0486757	4.05973	0.255086	0.892021	NS
ENSG00000167419	11.6834	0.602937	0.477766	4.05946	0.255115	0.892038	NS
ENSG00000241399	2278.79	0.0412271	0.0764955	4.05937	0.255124	0.892038	NS
ENSG00000270196	3.4768	0.972789	0.559061	4.05876	0.255188	0.892079	NS
ENSG00000277681	5.97418	0.12946	0.142886	4.05839	0.255227	0.892079	NS
ENSG00000251687	2.15639	0.78022	0.579564	4.05836	0.255231	0.892079	NS
ENSG00000260951	3.88465	0.818806	0.586055	4.05827	0.25524	0.892079	NS
ENSG00000259623	373.532	-0.0280749	0.0683377	4.05824	0.255244	0.892079	NS
ENSG00000254718	16.9409	0.21635	0.128904	4.05823	0.255245	0.892079	NS
ENSG00000197734	3.78012	0.199681	0.176552	4.05805	0.255264	0.892079	NS
ENSG00000264539	6.7925	0.0545493	0.139487	4.05805	0.255264	0.892079	NS
ENSG00000269021	1.84511	1.10845	0.648786	4.05799	0.255269	0.892079	NS
ENSG00000236874	2.78108	0.310027	0.574329	4.05796	0.255274	0.892079	NS
ENSG00000268810	2.98285	0.785008	0.591022	4.05782	0.255288	0.892092	NS
ENSG00000179938	7.93897	0.620477	0.432058	4.05745	0.255327	0.89216	NS
ENSG00000137558	7.42808	0.632519	0.457799	4.05725	0.255348	0.89216	NS
ENSG00000231046	3.13467	0.652671	0.572999	4.05719	0.255354	0.892162	NS
ENSG00000260338	4.43972	0.754259	0.528263	4.05701	0.255373	0.892175	NS
ENSG00000130706	387.951	0.0230738	0.0491851	4.0562	0.255459	0.892285	NS
ENSG00000255238	3.83064	0.807026	0.605116	4.05616	0.255464	0.892285	NS
ENSG00000148057	269.858	0.0742265	0.040568	4.05609	0.255471	0.892285	NS
ENSG00000283142	2.22108	0.456012	0.310808	4.05599	0.255481	0.892285	NS
ENSG00000066185	23.2973	0.191744	0.12637	4.05598	0.255482	0.892285	NS
ENSG00000259769	1.85713	0.981098	0.610969	4.05559	0.255523	0.892319	NS
ENSG00000259999	22.4105	-0.110164	0.136699	4.05558	0.255524	0.892319	NS
ENSG00000163660	9249.65	0.00711154	0.0562994	4.05545	0.255538	0.892319	NS
ENSG00000226526	2.69963	0.394801	0.548554	4.05543	0.255541	0.892319	NS
ENSG00000257658	2.47499	0.770939	0.626425	4.05543	0.255541	0.892319	NS
ENSG00000218739	666.839	-0.0317736	0.0371722	4.05541	0.255542	0.892319	NS
ENSG00000196268	2252.28	-0.0210368	0.054874	4.05537	0.255547	0.892319	NS
ENSG00000262708	1.84693	0.804536	0.647595	4.05535	0.255549	0.892319	NS
ENSG00000233067	2.52236	0.315459	0.3722	4.055	0.255586	0.892339	NS
ENSG00000237751	5.11285	0.565462	0.5358	4.05461	0.255628	0.892394	NS
ENSG00000178977	397.311	0.0873978	0.0459688	4.05431	0.255659	0.892394	NS
ENSG00000198315	1661.32	-0.0293521	0.0364952	4.05427	0.255663	0.892394	NS
ENSG00000256955	2.48159	0.346111	0.41299	4.05412	0.25568	0.892394	NS
ENSG00000285870	14.2634	0.207568	0.158815	4.05374	0.255719	0.892402	NS
ENSG00000204025	5.71353	0.531134	0.443777	4.05371	0.255722	0.892402	NS
ENSG00000104823	281.373	0.031571	0.0580591	4.05327	0.255769	0.892436	NS
ENSG00000092067	129.226	0.162847	0.104496	4.05297	0.255801	0.892436	NS
ENSG00000203989	1.83481	0.474876	0.618251	4.05292	0.255806	0.892436	NS
ENSG00000207162	5.81931	-0.0942827	0.0982283	4.05283	0.255816	0.892436	NS
ENSG00000134369	218.391	0.131557	0.112795	4.05264	0.255835	0.892436	NS
ENSG00000243799	1.90121	0.749173	0.60928	4.05254	0.255846	0.892455	NS
ENSG00000198216	386.965	0.126415	0.128609	4.05207	0.255897	0.892508	NS
ENSG00000135678	173.03	0.102272	0.0736289	4.05195	0.255909	0.892514	NS
ENSG00000128908	1448.92	-0.0585021	0.0298754	4.05191	0.255913	0.892514	NS
ENSG00000275818	8.93926	-0.153369	0.0770312	4.05123	0.255985	0.892516	NS
ENSG00000165370	3.23965	0.718466	0.577906	4.05106	0.256003	0.892531	NS
ENSG00000239835	2.30764	0.497256	0.545449	4.05102	0.256007	0.892531	NS
ENSG00000279648	1.92664	0.970547	0.656486	4.05063	0.256049	0.892534	NS
ENSG00000080511	5.54457	0.733415	0.555151	4.05061	0.256051	0.892534	NS
ENSG00000254681	84.6137	0.294696	0.229725	4.05045	0.256068	0.892534	NS
ENSG00000237612	3.82691	0.872209	0.568807	4.05036	0.256077	0.892534	NS
ENSG00000173200	2099.8	-0.0950152	0.0662101	4.05032	0.256082	0.892534	NS
ENSG00000175793	12.3997	0.200972	0.134138	4.05016	0.256099	0.892534	NS
ENSG00000229612	1.64078	1.11812	0.588348	4.05014	0.256101	0.892534	NS
ENSG00000274115	2.71826	0.0457632	0.20761	4.05014	0.256101	0.892534	NS
ENSG00000083838	120.916	0.104072	0.0705691	4.04993	0.256123	0.892584	NS
ENSG00000234289	14.2009	0.083379	0.12857	4.04925	0.256195	0.892667	NS
ENSG00000235626	1.92789	0.543856	0.645377	4.04919	0.256201	0.892667	NS
ENSG00000201047	6.59316	-0.0488812	0.0901822	4.04892	0.25623	0.892686	NS
ENSG00000259650	2.64433	0.679956	0.567987	4.0484	0.256285	0.892723	NS
ENSG00000157330	16.4281	0.730887	0.476454	4.04794	0.256334	0.892723	NS
ENSG00000270698	1.94792	0.538067	0.619318	4.04791	0.256337	0.892723	NS
ENSG00000273464	20.38	-0.0778469	0.100416	4.04781	0.256348	0.892723	NS
ENSG00000206159	6.52573	0.649709	0.368936	4.04769	0.25636	0.892723	NS
ENSG00000255101	3.46648	0.263327	0.257723	4.04746	0.256385	0.892723	NS
ENSG00000206549	3.18908	0.484918	0.536536	4.04731	0.256401	0.892723	NS
ENSG00000234572	32.9832	-0.15499	0.104774	4.04714	0.256419	0.892723	NS
ENSG00000135917	14.8947	0.746703	0.50082	4.04706	0.256428	0.892731	NS
ENSG00000240086	12.8341	0.611106	0.388376	4.04656	0.25648	0.892751	NS
ENSG00000234861	1.96888	0.214805	0.336573	4.04645	0.256492	0.892751	NS
ENSG00000263293	4.96444	0.265046	0.293299	4.04642	0.256495	0.892751	NS
ENSG00000251187	4.1848	0.62112	0.516533	4.04626	0.256512	0.89276	NS
ENSG00000179918	543.232	0.0830261	0.0467806	4.04569	0.256573	0.892804	NS
ENSG00000255726	8.10385	-0.187033	0.150456	4.04547	0.256596	0.892804	NS
ENSG00000271235	2.08538	0.993655	0.5942	4.04518	0.256626	0.892804	NS
ENSG00000259588	3.11551	0.937176	0.577995	4.04507	0.256638	0.892804	NS
ENSG00000091664	8.42488	0.706843	0.539974	4.04501	0.256645	0.892804	NS
ENSG00000272345	135.876	0.0110943	0.0496288	4.04492	0.256655	0.892804	NS
ENSG00000101951	6.59279	0.603599	0.532346	4.04483	0.256664	0.892804	NS
ENSG00000260120	2.50436	1.1321	0.571104	4.04483	0.256664	0.892804	NS
ENSG00000266961	6.52987	-0.015404	0.184848	4.04464	0.256684	0.892836	NS
ENSG00000186190	15.0671	0.501057	0.40865	4.04369	0.256785	0.89302	NS
ENSG00000205452	4.85644	0.595576	0.559402	4.04363	0.256791	0.89302	NS
ENSG00000232265	8.46327	0.510028	0.438079	4.04328	0.256829	0.89309	NS
ENSG00000181798	20.9861	0.0901675	0.11792	4.04307	0.256851	0.893126	NS
ENSG00000240361	1.87107	1.45855	0.686363	4.04303	0.256855	0.893126	NS
ENSG00000249680	5.08024	0.623564	0.567078	4.04279	0.256881	0.893137	NS
ENSG00000235377	2.06053	0.817082	0.567444	4.04276	0.256884	0.893137	NS
ENSG00000226620	7.05039	0.568858	0.555534	4.04245	0.256917	0.893173	NS
ENSG00000270165	17.1163	0.118607	0.128337	4.04197	0.256968	0.89319	NS
ENSG00000173786	398.65	-0.0461385	0.061841	4.04186	0.25698	0.89319	NS
ENSG00000259511	5.42501	0.280856	0.250728	4.04149	0.257019	0.893193	NS
ENSG00000258895	2.67285	0.618721	0.420619	4.04139	0.257029	0.893194	NS
ENSG00000218632	4.55822	0.169314	0.209168	4.04139	0.25703	0.893194	NS
ENSG00000234828	6.33646	0.867324	0.55896	4.04101	0.25707	0.893209	NS
ENSG00000231049	6.58112	0.646643	0.524042	4.04098	0.257073	0.893209	NS
ENSG00000259048	2.61572	0.590683	0.356026	4.04082	0.25709	0.893209	NS
ENSG00000263547	8.03119	0.78507	0.525498	4.04029	0.257147	0.893235	NS
ENSG00000125319	15.0752	0.203578	0.18837	4.03998	0.25718	0.893235	NS
ENSG00000177830	462.184	0.0394537	0.0573861	4.03993	0.257185	0.893235	NS
ENSG00000165202	2.18835	0.652904	0.387936	4.03951	0.257229	0.893235	NS
ENSG00000179407	5.8569	0.299595	0.524375	4.03944	0.257237	0.893235	NS
ENSG00000187481	2.96198	0.97959	0.570144	4.03936	0.257245	0.893235	NS
ENSG00000263338	4.70416	0.304143	0.192879	4.03901	0.257283	0.893235	NS
ENSG00000204583	7.49048	0.461905	0.539903	4.03901	0.257283	0.893235	NS
ENSG00000171236	1268.63	0.127733	0.098109	4.03886	0.257298	0.893235	NS
ENSG00000244509	280.775	-0.00594829	0.11549	4.03864	0.257321	0.893244	NS
ENSG00000137210	756.736	0.0681466	0.04175	4.0386	0.257326	0.893244	NS
ENSG00000251503	2.00474	0.572034	0.3496	4.03821	0.257368	0.893244	NS
ENSG00000271682	2.16248	0.314144	0.435232	4.0381	0.257379	0.893256	NS
ENSG00000258548	2.89091	0.688109	0.63466	4.03806	0.257383	0.893256	NS
ENSG00000285597	11.9062	0.260264	0.162463	4.03775	0.257417	0.893318	NS
ENSG00000284632	8.43342	0.586673	0.496316	4.03754	0.257439	0.893356	NS
ENSG00000087269	736.469	-0.0547513	0.0405168	4.0373	0.257464	0.893356	NS
ENSG00000122257	2608.95	0.00300487	0.0352413	4.03644	0.257556	0.89348	NS
ENSG00000261655	12.9614	0.185224	0.200927	4.03563	0.257642	0.893498	NS
ENSG00000135387	3716.14	-0.0372089	0.0268504	4.03557	0.257649	0.893498	NS
ENSG00000263575	6.63479	0.25948	0.140407	4.03543	0.257664	0.893498	NS
ENSG00000095713	21.2578	0.518078	0.440116	4.03541	0.257666	0.893498	NS
ENSG00000167653	10.6135	0.108857	0.247305	4.03529	0.257679	0.893498	NS
ENSG00000108510	7010.71	-0.0405005	0.0377657	4.03527	0.257681	0.893498	NS
ENSG00000261215	4.51279	0.270717	0.20485	4.03517	0.257692	0.893498	NS
ENSG00000204072	1.96321	0.25097	0.254352	4.03516	0.257692	0.893498	NS
ENSG00000232282	5.75227	-0.24481	0.143055	4.03506	0.257703	0.893498	NS
ENSG00000196196	2.54818	0.7089	0.606615	4.03473	0.257738	0.893498	NS
ENSG00000265706	11.3378	-0.0323027	0.0685593	4.03461	0.257751	0.893498	NS
ENSG00000170345	1229.06	0.198868	0.102238	4.03394	0.257823	0.893528	NS
ENSG00000116176	6.483	0.312913	0.521933	4.03378	0.257839	0.893528	NS
ENSG00000172250	6.58908	0.21962	0.220807	4.03374	0.257844	0.893528	NS
ENSG00000235352	1.64171	0.919155	0.534236	4.03366	0.257852	0.893528	NS
ENSG00000257067	3.18372	0.958525	0.477583	4.03364	0.257855	0.893528	NS
ENSG00000108848	5433.82	-0.0318638	0.0604957	4.03356	0.257863	0.893528	NS
ENSG00000140471	1996.26	-0.0397087	0.0505524	4.03244	0.257982	0.893708	NS
ENSG00000253361	5.99879	0.716462	0.548746	4.03237	0.25799	0.893708	NS
ENSG00000224506	4.50067	0.831554	0.593831	4.03199	0.25803	0.893738	NS
ENSG00000186367	2.13131	1.11272	0.628015	4.03198	0.258031	0.893738	NS
ENSG00000151623	860.892	-0.0404617	0.0597652	4.03164	0.258068	0.893738	NS
ENSG00000279024	29.4539	0.230779	0.133502	4.03151	0.258082	0.893738	NS
ENSG00000250590	2.565	1.02477	0.627239	4.03149	0.258084	0.893738	NS
ENSG00000139155	5.70218	0.648642	0.510942	4.0314	0.258094	0.893738	NS
ENSG00000228151	3.71857	0.487447	0.591159	4.03113	0.258123	0.893738	NS
ENSG00000250422	1.65255	1.13446	0.681102	4.03107	0.258129	0.893738	NS
ENSG00000151503	864.661	-0.074932	0.0381231	4.03095	0.258142	0.893738	NS
ENSG00000261684	40.1472	0.041259	0.0592473	4.03089	0.258147	0.893738	NS
ENSG00000255369	1.67291	0.129779	0.400593	4.03084	0.258154	0.893738	NS
ENSG00000250915	2.15021	0.825874	0.555169	4.03081	0.258156	0.893738	NS
ENSG00000252311	7.63154	-0.106664	0.0844719	4.03065	0.258173	0.893738	NS
ENSG00000262903	10.2208	0.289234	0.176265	4.03052	0.258187	0.893738	NS
ENSG00000276407	3.93062	0.89591	0.578026	4.03044	0.258196	0.893738	NS
ENSG00000114023	263.664	0.0578583	0.0520645	4.03035	0.258205	0.893738	NS
ENSG00000178084	3.55429	0.828631	0.583322	4.03033	0.258208	0.893738	NS
ENSG00000249797	3.59144	0.390838	0.273268	4.03031	0.258209	0.893738	NS
ENSG00000242952	8.90399	0.332007	0.188372	4.02997	0.258246	0.893738	NS
ENSG00000275787	1.74533	0.847596	0.626988	4.02974	0.25827	0.89374	NS
ENSG00000152592	8.09296	0.585914	0.544708	4.02938	0.258309	0.893751	NS
ENSG00000100211	218.311	0.00942172	0.0334642	4.02937	0.25831	0.893751	NS
ENSG00000005483	6837.19	-0.0518337	0.0337371	4.02897	0.258353	0.893751	NS
ENSG00000166266	1558.85	-0.0263708	0.0711699	4.02886	0.258364	0.893751	NS
ENSG00000244161	6.76639	0.546633	0.518311	4.02866	0.258385	0.893751	NS
ENSG00000261294	2.01492	0.876541	0.410135	4.0286	0.258392	0.893751	NS
ENSG00000182521	7.68261	0.609533	0.548598	4.02855	0.258398	0.893751	NS
ENSG00000164142	74.9069	0.211384	0.122083	4.02848	0.258405	0.893751	NS
ENSG00000256339	1.92997	0.309253	0.26709	4.02836	0.258418	0.893751	NS
ENSG00000250668	3.23672	0.890085	0.595981	4.02814	0.258442	0.893751	NS
ENSG00000177565	8188.37	-0.00759017	0.0601354	4.02806	0.25845	0.893751	NS
ENSG00000224109	3.59221	0.360166	0.522594	4.02798	0.258459	0.893751	NS
ENSG00000254978	12.5058	0.091208	0.132715	4.02777	0.258481	0.893751	NS
ENSG00000204267	1776.35	-0.118667	0.0638273	4.02777	0.258481	0.893751	NS
ENSG00000200651	29.5899	-0.141074	0.135601	4.02771	0.258487	0.893751	NS
ENSG00000155966	246.79	0.126447	0.0861239	4.02716	0.258546	0.893751	NS
ENSG00000187908	31.3725	0.689039	0.440946	4.02704	0.258559	0.893751	NS
ENSG00000234661	2.94591	0.677293	0.604552	4.02694	0.258569	0.893751	NS
ENSG00000266385	39.4084	-0.130525	0.135237	4.02687	0.258577	0.893751	NS
ENSG00000271959	39.7492	0.185315	0.145096	4.02656	0.25861	0.893751	NS
ENSG00000230115	1.85032	0.953821	0.634991	4.02638	0.25863	0.893751	NS
ENSG00000278865	20.1004	0.0635104	0.0843944	4.02638	0.25863	0.893751	NS
ENSG00000267551	11.5044	0.213889	0.177044	4.0259	0.258681	0.893751	NS
ENSG00000241770	13.8769	0.155182	0.0923844	4.02583	0.258688	0.893751	NS
ENSG00000238728	6.6881	-0.200389	0.173868	4.02579	0.258693	0.893751	NS
ENSG00000284309	1.63456	1.00064	0.651491	4.02577	0.258694	0.893751	NS
ENSG00000188984	16.6523	0.699508	0.478979	4.02576	0.258696	0.893751	NS
ENSG00000149507	4.04946	0.514129	0.399597	4.0257	0.258702	0.893751	NS
ENSG00000267594	6.59608	0.602182	0.485508	4.02562	0.258711	0.893751	NS
ENSG00000156535	92.2703	0.181123	0.122371	4.02554	0.25872	0.893751	NS
ENSG00000262801	4.32193	0.945373	0.560656	4.02551	0.258722	0.893751	NS
ENSG00000230529	2.18665	0.735298	0.605489	4.02526	0.258749	0.893775	NS
ENSG00000278399	10.3173	0.1233	0.169954	4.02525	0.25875	0.893775	NS
ENSG00000267733	10.8889	0.324746	0.229926	4.02517	0.258759	0.893775	NS
ENSG00000283627	1.68529	0.825902	0.629417	4.025	0.258777	0.893786	NS
ENSG00000285800	6.38316	0.739848	0.537755	4.02482	0.258797	0.893817	NS
ENSG00000115380	12.5683	0.278327	0.478202	4.02449	0.258831	0.893884	NS
ENSG00000214855	2.16405	0.785605	0.633209	4.02411	0.258872	0.893929	NS
ENSG00000224887	3.26696	0.69722	0.496066	4.02388	0.258897	0.893929	NS
ENSG00000267259	6.58861	0.445552	0.517999	4.0238	0.258906	0.893929	NS
ENSG00000214414	3.45088	0.945681	0.606576	4.02361	0.258926	0.893929	NS
ENSG00000268460	14.6504	0.537294	0.470231	4.02338	0.25895	0.893929	NS
ENSG00000229042	3.11344	1.02562	0.585313	4.02338	0.258951	0.893929	NS
ENSG00000111300	1158.16	-0.0442937	0.0368118	4.02335	0.258953	0.893929	NS
ENSG00000207614	3.4639	0.163	0.190118	4.02296	0.258995	0.893991	NS
ENSG00000188038	3.05322	0.0841	0.137279	4.02294	0.258997	0.893991	NS
ENSG00000049449	144.347	0.0441157	0.0637135	4.02265	0.259028	0.894051	NS
ENSG00000249534	4.88428	0.409187	0.336907	4.0226	0.259034	0.894051	NS
ENSG00000213770	4.67985	0.275006	0.287736	4.02206	0.259092	0.894059	NS
ENSG00000253748	2.1589	1.15209	0.627313	4.02196	0.259103	0.894059	NS
ENSG00000223984	10.2862	0.287105	0.193585	4.02192	0.259107	0.894059	NS
ENSG00000255159	3.33223	0.907197	0.543181	4.02186	0.259113	0.894059	NS
ENSG00000280710	1.88261	0.414681	0.240994	4.02185	0.259115	0.894059	NS
ENSG00000239247	6.98742	-0.190695	0.136668	4.02153	0.259148	0.894077	NS
ENSG00000212939	11.7002	0.596947	0.476351	4.02149	0.259153	0.894077	NS
ENSG00000046651	1968.05	-0.0289621	0.0481958	4.02146	0.259156	0.894077	NS
ENSG00000260186	7.22585	0.367173	0.36794	4.02134	0.259169	0.894077	NS
ENSG00000272870	53.3682	0.141348	0.0805324	4.02119	0.259185	0.894077	NS
ENSG00000234553	10.4057	0.0996968	0.149792	4.02104	0.259201	0.894077	NS
ENSG00000225345	60.3878	-0.0898599	0.109374	4.02097	0.259209	0.894077	NS
ENSG00000226016	2.27304	0.741424	0.625599	4.02035	0.259275	0.894173	NS
ENSG00000170790	8.13402	0.835471	0.540281	4.01969	0.259346	0.894173	NS
ENSG00000234645	9.60114	0.258969	0.15905	4.01964	0.259351	0.894173	NS
ENSG00000267567	1.94653	0.365221	0.631693	4.01922	0.259396	0.894173	NS
ENSG00000200997	1.83503	0.893789	0.5715	4.01918	0.2594	0.894173	NS
ENSG00000226690	5.69733	0.658458	0.506144	4.01914	0.259405	0.894173	NS
ENSG00000259172	41.8839	0.142465	0.0838413	4.01907	0.259412	0.894173	NS
ENSG00000234680	5.74436	0.751514	0.552163	4.01898	0.259422	0.894173	NS
ENSG00000185686	19.8375	0.638883	0.447747	4.01891	0.259429	0.894173	NS
ENSG00000168090	383.441	0.00328469	0.0338237	4.01887	0.259433	0.894173	NS
ENSG00000232795	7.35394	0.284233	0.167932	4.01881	0.25944	0.894173	NS
ENSG00000198886	627.857	0.145154	0.160376	4.01863	0.25946	0.894173	NS
ENSG00000241345	4.52197	0.839761	0.579969	4.01823	0.259503	0.894219	NS
ENSG00000160194	1056.76	-0.0123756	0.0313599	4.01767	0.259562	0.89431	NS
ENSG00000267288	13.0826	0.128973	0.183002	4.01733	0.259599	0.894316	NS
ENSG00000123106	1494.6	-0.00984826	0.0578873	4.01724	0.259609	0.894316	NS
ENSG00000142459	141.236	0.020514	0.109809	4.017	0.259634	0.894369	NS
ENSG00000179546	6.00533	0.71022	0.5411	4.0166	0.259677	0.89444	NS
ENSG00000070950	462.948	-0.0464869	0.0382402	4.01645	0.259693	0.894449	NS
ENSG00000224791	2.20526	0.666532	0.53906	4.01645	0.259694	0.894449	NS
ENSG00000275152	7.00014	0.401053	0.524334	4.01628	0.259711	0.894451	NS
ENSG00000107815	244.942	-0.00502614	0.0476893	4.01616	0.259725	0.894451	NS
ENSG00000226054	7.04204	0.143724	0.144543	4.01615	0.259725	0.894451	NS
ENSG00000114544	394.092	0.0690577	0.0455836	4.0158	0.259763	0.894523	NS
ENSG00000275064	5.72902	0.706925	0.483857	4.01566	0.259778	0.894523	NS
ENSG00000279376	5.84399	0.703039	0.559518	4.01559	0.259786	0.894534	NS
ENSG00000203971	3.96182	0.723007	0.560987	4.01518	0.25983	0.894551	NS
ENSG00000179636	4.20876	0.93233	0.568604	4.01506	0.259843	0.894551	NS
ENSG00000230133	6.27899	0.775818	0.494436	4.01455	0.259897	0.894652	NS
ENSG00000278817	8.05932	0.262604	0.150076	4.01454	0.259898	0.894652	NS
ENSG00000216621	2.71527	0.985235	0.588263	4.01397	0.25996	0.894673	NS
ENSG00000104435	7.36892	0.459822	0.497566	4.0138	0.259978	0.894673	NS
ENSG00000157021	1.74426	0.844549	0.587869	4.01366	0.259993	0.894673	NS
ENSG00000253363	2.23748	0.514748	0.595426	4.0135	0.26001	0.894677	NS
ENSG00000237738	31.1617	-0.240125	0.157182	4.01311	0.260052	0.894683	NS
ENSG00000283692	5.0869	0.585669	0.541589	4.01296	0.260068	0.894701	NS
ENSG00000274357	1.9281	0.857273	0.614491	4.01285	0.26008	0.894701	NS
ENSG00000201499	4.41149	0.210765	0.108584	4.01279	0.260086	0.894701	NS
ENSG00000179073	2.07924	0.323072	0.311761	4.01273	0.260093	0.894701	NS
ENSG00000279829	15.0793	0.0244837	0.186132	4.01262	0.260105	0.894701	NS
ENSG00000279479	7.35473	0.682795	0.530056	4.01238	0.260131	0.894741	NS
ENSG00000179008	12.4	0.71749	0.513928	4.01229	0.260141	0.894751	NS
ENSG00000207598	1.75313	-0.000342374	0.655024	4.01218	0.260152	0.89476	NS
ENSG00000174516	200.419	0.0716011	0.055832	4.01202	0.260169	0.894765	NS
ENSG00000261260	2.3404	0.823337	0.574911	4.01177	0.260196	0.894772	NS
ENSG00000109184	833.999	-0.0211323	0.0585817	4.01167	0.260207	0.894772	NS
ENSG00000142698	10.8572	0.858878	0.487936	4.01161	0.260213	0.894774	NS
ENSG00000259359	1.71678	0.880802	0.626755	4.01153	0.260222	0.894776	NS
ENSG00000254042	11.5098	0.721648	0.502881	4.01151	0.260224	0.894776	NS
ENSG00000165140	227.07	0.0651991	0.0676964	4.0114	0.260235	0.894782	NS
ENSG00000135697	8.74237	0.686343	0.515755	4.01123	0.260254	0.894814	NS
ENSG00000255173	9.04655	0.230306	0.122532	4.01106	0.260272	0.89483	NS
ENSG00000222685	2.91151	0.289124	0.241665	4.01101	0.260278	0.89483	NS
ENSG00000141052	21.9997	0.591587	0.475419	4.01094	0.260285	0.89483	NS
ENSG00000116191	3056.76	-0.0781941	0.104953	4.01083	0.260297	0.89483	NS
ENSG00000185982	2.78019	0.771545	0.567032	4.01058	0.260324	0.89483	NS
ENSG00000237674	6.19503	0.822891	0.427609	4.01045	0.260337	0.89483	NS
ENSG00000124562	81.6424	0.0903328	0.0466071	4.01026	0.260358	0.89483	NS
ENSG00000187893	5.20569	0.70188	0.545475	4.01007	0.260379	0.89483	NS
ENSG00000281571	80.171	0.138923	0.0773625	4.00997	0.26039	0.89483	NS
ENSG00000262120	2.25356	1.05317	0.611466	4.0099	0.260397	0.89483	NS
ENSG00000232115	2.15124	0.982383	0.603995	4.00981	0.260407	0.89483	NS
ENSG00000233867	4.60015	0.94375	0.5622	4.0098	0.260407	0.89483	NS
ENSG00000250371	11.4212	0.247879	0.18157	4.0098	0.260408	0.89483	NS
ENSG00000268566	2.00224	0.950545	0.649809	4.00975	0.260413	0.89483	NS
ENSG00000244067	4.14771	0.797907	0.546932	4.00964	0.260425	0.89483	NS
ENSG00000143369	8.6064	0.166227	0.187115	4.00954	0.260436	0.894846	NS
ENSG00000254449	5.17553	0.524398	0.389506	4.00927	0.260465	0.894918	NS
ENSG00000270935	2.59855	0.742826	0.601648	4.00902	0.260492	0.894918	NS
ENSG00000125997	4.50856	0.760187	0.506693	4.00893	0.260502	0.894918	NS
ENSG00000273711	14.2021	0.237474	0.128297	4.0088	0.260515	0.89493	NS
ENSG00000274929	143.518	0.0569294	0.0565804	4.00873	0.260522	0.89493	NS
ENSG00000186431	1078.18	0.131763	0.0964435	4.00858	0.260539	0.894931	NS
ENSG00000138152	11.0517	0.683425	0.459794	4.0085	0.260548	0.894931	NS
ENSG00000124194	9.83601	0.476743	0.502833	4.00847	0.260551	0.894931	NS
ENSG00000275132	3.21651	0.0208768	0.198078	4.00844	0.260555	0.894931	NS
ENSG00000149600	94.731	-0.0743083	0.0481148	4.00763	0.260641	0.894953	NS
ENSG00000249923	7.96962	0.274045	0.38701	4.00762	0.260643	0.894953	NS
ENSG00000272711	49.7588	0.0718175	0.0715391	4.00752	0.260653	0.894953	NS
ENSG00000228564	3.09695	0.877382	0.589271	4.00726	0.260682	0.895	NS
ENSG00000242622	213.057	0.104459	0.0540082	4.00679	0.260732	0.895054	NS
ENSG00000248531	2.99535	0.817411	0.523202	4.0066	0.260752	0.895054	NS
ENSG00000170027	1373.95	-0.0613054	0.0365794	4.00627	0.260788	0.895054	NS
ENSG00000260978	1.7436	1.04907	0.609259	4.00619	0.260796	0.895054	NS
ENSG00000251423	3.64247	0.990664	0.60333	4.00619	0.260797	0.895054	NS
ENSG00000263110	4.14457	1.0283	0.54873	4.00586	0.260832	0.89507	NS
ENSG00000254636	2.51099	0.759605	0.433995	4.00584	0.260834	0.89507	NS
ENSG00000121764	11.3775	0.433964	0.480035	4.00575	0.260844	0.89507	NS
ENSG00000206043	10.8796	0.642895	0.510078	4.00573	0.260846	0.89507	NS
ENSG00000226245	2.44941	0.654074	0.337708	4.00558	0.260862	0.89507	NS
ENSG00000224764	2.9941	0.523272	0.572076	4.00513	0.260911	0.895179	NS
ENSG00000140488	2.05176	-0.0353277	0.281649	4.00492	0.260934	0.895187	NS
ENSG00000189433	8.46725	0.729909	0.504269	4.0048	0.260947	0.895187	NS
ENSG00000256149	4.89693	0.91454	0.549875	4.00439	0.26099	0.895187	NS
ENSG00000141933	538.961	0.0349848	0.0392409	4.00432	0.260998	0.895187	NS
ENSG00000249936	25.9045	0.16161	0.138022	4.00425	0.261006	0.895187	NS
ENSG00000273963	4.82355	0.116904	0.352485	4.0039	0.261043	0.895187	NS
ENSG00000263882	6.61558	-0.12057	0.180262	4.00383	0.261051	0.895187	NS
ENSG00000240306	2.0054	0.741706	0.51361	4.00377	0.261058	0.895187	NS
ENSG00000152520	5214.39	-0.0219716	0.0430052	4.00361	0.261075	0.895187	NS
ENSG00000260498	3.40356	0.544583	0.489141	4.00348	0.261089	0.895187	NS
ENSG00000235159	14.4003	0.154686	0.0963122	4.00326	0.261112	0.895187	NS
ENSG00000235064	2.3806	0.348512	0.363638	4.00325	0.261113	0.895187	NS
ENSG00000183036	4.60241	0.819652	0.541261	4.00322	0.261116	0.895187	NS
ENSG00000250516	2.33084	0.345746	0.466604	4.00317	0.261122	0.895187	NS
ENSG00000211855	109.698	-0.112929	0.0749674	4.00309	0.261131	0.895187	NS
ENSG00000020577	282.455	-0.0342559	0.0962328	4.00303	0.261137	0.895187	NS
ENSG00000227481	2.08545	0.909674	0.59518	4.003	0.26114	0.895187	NS
ENSG00000282759	1.63682	0.765258	0.604032	4.00287	0.261154	0.895187	NS
ENSG00000264151	4.93671	0.912503	0.573659	4.00243	0.261202	0.895187	NS
ENSG00000237271	2.05851	0.763169	0.607291	4.00207	0.261241	0.895208	NS
ENSG00000227802	5.08567	0.70213	0.552501	4.00191	0.261258	0.895236	NS
ENSG00000103260	74.1923	0.143199	0.0884848	4.00189	0.26126	0.895236	NS
ENSG00000271334	2.08945	0.940945	0.599539	4.00167	0.261284	0.895241	NS
ENSG00000253163	3.41156	1.02799	0.584988	4.00147	0.261305	0.895245	NS
ENSG00000116396	235.599	0.1212	0.127095	4.00086	0.261371	0.895245	NS
ENSG00000139797	5.63526	0.703331	0.543046	4.00082	0.261376	0.895245	NS
ENSG00000254043	2.39911	1.08773	0.649092	4.00076	0.261382	0.895245	NS
ENSG00000225458	3.17009	0.855831	0.575124	4.00064	0.261395	0.895245	NS
ENSG00000285786	3.97191	0.984398	0.563167	4.00063	0.261396	0.895245	NS
ENSG00000226292	2.11382	0.25284	0.49817	3.99883	0.261591	0.895506	NS
ENSG00000226582	1.76098	0.609067	0.589519	3.99852	0.261624	0.895506	NS
ENSG00000270490	8.52056	0.79231	0.505083	3.99849	0.261627	0.895506	NS
ENSG00000233901	64.0149	0.122354	0.0787256	3.99834	0.261643	0.895506	NS
ENSG00000163600	563.669	-0.0848612	0.0821155	3.99834	0.261643	0.895506	NS
ENSG00000265188	2.19148	0.742263	0.437677	3.99807	0.261673	0.895506	NS
ENSG00000224078	2210.56	-0.0694837	0.0567115	3.99796	0.261684	0.895506	NS
ENSG00000279141	24.4509	-0.031355	0.178639	3.9979	0.261691	0.895506	NS
ENSG00000137309	177.302	0.122831	0.0939322	3.99763	0.26172	0.895506	NS
ENSG00000259749	2.95001	0.664548	0.576571	3.99761	0.261723	0.895506	NS
ENSG00000054219	965.262	-0.0811041	0.0491418	3.99714	0.261773	0.895506	NS
ENSG00000178130	2.65311	0.744913	0.575992	3.99712	0.261776	0.895506	NS
ENSG00000163428	1938.39	0.00509055	0.0579265	3.99704	0.261784	0.895506	NS
ENSG00000223611	2.56079	0.462332	0.574633	3.99695	0.261793	0.895522	NS
ENSG00000270038	4.31968	0.357458	0.224169	3.99676	0.261814	0.895574	NS
ENSG00000274341	42.0928	-0.122084	0.108809	3.99627	0.261867	0.89562	NS
ENSG00000258402	3.03817	0.793846	0.588374	3.99615	0.26188	0.89562	NS
ENSG00000250045	1.62715	0.829879	0.634596	3.99569	0.26193	0.89564	NS
ENSG00000168418	9.81923	0.372644	0.50766	3.99568	0.261931	0.89564	NS
ENSG00000211655	6.78468	-0.150221	0.223942	3.99554	0.261946	0.89564	NS
ENSG00000139329	3.47946	0.543834	0.335912	3.99541	0.26196	0.89564	NS
ENSG00000259043	4.57408	0.682101	0.574401	3.99538	0.261963	0.89564	NS
ENSG00000182366	15.8738	0.575552	0.476931	3.99528	0.261975	0.89564	NS
ENSG00000254306	2.70931	0.823102	0.565148	3.99524	0.261979	0.89564	NS
ENSG00000136315	8.2874	0.288792	0.150667	3.9952	0.261983	0.89564	NS
ENSG00000204460	4.88711	0.70896	0.560768	3.99491	0.262014	0.895657	NS
ENSG00000081248	23.4057	0.63527	0.471842	3.9947	0.262037	0.895703	NS
ENSG00000100387	1170.12	0.0987038	0.0792697	3.9946	0.262048	0.895703	NS
ENSG00000235881	6.93311	0.691585	0.527064	3.99446	0.262063	0.895718	NS
ENSG00000274331	4.10912	0.727954	0.58093	3.9939	0.262123	0.895835	NS
ENSG00000266373	1.62054	0.302766	0.454374	3.9937	0.262146	0.895858	NS
ENSG00000259430	3.62457	0.612558	0.544178	3.99364	0.262151	0.89586	NS
ENSG00000214691	5.38476	0.65295	0.549798	3.99354	0.262162	0.895876	NS
ENSG00000266563	2.38952	0.21932	0.275219	3.99269	0.262254	0.896059	NS
ENSG00000276693	1.68999	0.210679	0.398405	3.99259	0.262265	0.896059	NS
ENSG00000250243	1.81857	0.575886	0.621029	3.99224	0.262303	0.896114	NS
ENSG00000230803	1.82702	0.795814	0.620218	3.99199	0.26233	0.896119	NS
ENSG00000113905	9.41889	0.61073	0.51566	3.99184	0.262346	0.896119	NS
ENSG00000196177	574.878	-0.0334161	0.0394358	3.99182	0.262349	0.896119	NS
ENSG00000237256	2.02742	1.07143	0.605396	3.99141	0.262393	0.896119	NS
ENSG00000285382	6.15855	0.331814	0.227874	3.99132	0.262403	0.896119	NS
ENSG00000170892	2035.54	0.106183	0.0664979	3.99101	0.262437	0.896119	NS
ENSG00000180083	4.11711	0.586496	0.570564	3.99054	0.262487	0.896119	NS
ENSG00000234537	11.1423	0.549573	0.423736	3.99048	0.262494	0.896119	NS
ENSG00000267211	1.66444	0.310647	0.303064	3.99044	0.262499	0.896119	NS
ENSG00000248840	5.05506	0.00344571	0.229615	3.99041	0.262502	0.896119	NS
ENSG00000260860	2.01218	0.180227	0.374868	3.99018	0.262526	0.896119	NS
ENSG00000118194	28.0999	0.596834	0.462942	3.99016	0.262529	0.896119	NS
ENSG00000200394	177.924	-0.0573122	0.255819	3.98994	0.262552	0.896119	NS
ENSG00000002079	23.4219	0.494798	0.486005	3.98986	0.262561	0.896119	NS
ENSG00000149435	7.64289	0.678337	0.484687	3.98969	0.26258	0.896119	NS
ENSG00000023041	1332.36	-0.0116199	0.0373786	3.98963	0.262587	0.896119	NS
ENSG00000205858	4.40174	0.352825	0.565117	3.98923	0.26263	0.896119	NS
ENSG00000215838	15.2985	0.271602	0.162552	3.98919	0.262634	0.896119	NS
ENSG00000284138	12.1801	0.331402	0.187613	3.98918	0.262635	0.896119	NS
ENSG00000248885	2.49675	0.602977	0.574768	3.98882	0.262674	0.896119	NS
ENSG00000178809	20.1318	0.0657874	0.110302	3.98874	0.262683	0.896119	NS
ENSG00000249035	4.97141	0.87132	0.552826	3.98866	0.262691	0.896119	NS
ENSG00000250928	1.62737	0.93004	0.651356	3.98848	0.262711	0.896119	NS
ENSG00000011566	655.119	0.0194354	0.0536569	3.98838	0.262721	0.896119	NS
ENSG00000233975	1.66882	0.253505	0.330847	3.98821	0.26274	0.896119	NS
ENSG00000151491	131.463	0.156559	0.113465	3.98814	0.262748	0.896119	NS
ENSG00000207997	51.8105	-0.0575169	0.0815079	3.98801	0.262761	0.896119	NS
ENSG00000133313	2053	-0.0214678	0.0421976	3.98776	0.262789	0.896119	NS
ENSG00000251032	4.2489	0.675999	0.453446	3.98767	0.262799	0.896119	NS
ENSG00000280693	3.57499	0.608037	0.346786	3.98753	0.262814	0.896119	NS
ENSG00000186103	1.7335	0.606703	0.652048	3.98748	0.262819	0.896119	NS
ENSG00000142684	62.5181	0.13419	0.0721299	3.98736	0.262832	0.896119	NS
ENSG00000230113	1.98147	0.428121	0.418546	3.98728	0.262841	0.896119	NS
ENSG00000284516	3.7771	0.7677	0.545087	3.98718	0.262852	0.896119	NS
ENSG00000261298	3.27687	0.470509	0.508271	3.987	0.262871	0.896119	NS
ENSG00000092096	35.8773	0.131082	0.150697	3.98648	0.262928	0.896119	NS
ENSG00000231512	4.28244	0.611055	0.342295	3.98619	0.262959	0.896119	NS
ENSG00000236894	3.44095	0.548061	0.489152	3.98618	0.26296	0.896119	NS
ENSG00000235268	3.58156	0.649511	0.578502	3.98604	0.262976	0.896119	NS
ENSG00000232788	44.098	0.0383871	0.068457	3.986	0.26298	0.896119	NS
ENSG00000280401	12.6079	0.0661286	0.164217	3.98577	0.263005	0.896119	NS
ENSG00000102837	133.579	0.452083	0.249862	3.98577	0.263005	0.896119	NS
ENSG00000175938	645.036	0.0892943	0.0458285	3.98552	0.263032	0.896119	NS
ENSG00000261649	17.6818	0.756254	0.457495	3.98548	0.263036	0.896119	NS
ENSG00000272784	4.15327	0.838309	0.464012	3.98527	0.263059	0.896143	NS
ENSG00000196859	4.7655	0.789501	0.542279	3.98504	0.263084	0.896162	NS
ENSG00000086159	11.4844	0.558613	0.517248	3.98478	0.263113	0.896175	NS
ENSG00000261578	7.57263	0.75016	0.553393	3.98461	0.263131	0.896186	NS
ENSG00000277639	5.92318	0.325022	0.396079	3.98447	0.263146	0.896186	NS
ENSG00000270354	3.36008	0.00493165	0.128742	3.98411	0.263185	0.896216	NS
ENSG00000205867	2.24898	0.305169	0.574809	3.98391	0.263206	0.896216	NS
ENSG00000255542	2.57044	0.613746	0.59265	3.98388	0.26321	0.896216	NS
ENSG00000227817	4.4	1.0598	0.563274	3.98384	0.263214	0.896216	NS
ENSG00000130413	62.7005	0.23736	0.183952	3.98334	0.263268	0.896216	NS
ENSG00000134028	16.3321	0.374389	0.192498	3.98333	0.263269	0.896216	NS
ENSG00000230294	5.58056	0.584559	0.51619	3.98272	0.263336	0.896276	NS
ENSG00000176601	16.0273	0.600904	0.481669	3.98264	0.263344	0.89628	NS
ENSG00000254582	2.40566	0.590574	0.596373	3.98255	0.263354	0.89628	NS
ENSG00000261560	58.4918	-0.065062	0.0664271	3.98232	0.26338	0.89628	NS
ENSG00000138347	14.9511	0.61747	0.514853	3.98181	0.263435	0.89628	NS
ENSG00000238055	9.80857	-0.0770485	0.108728	3.98128	0.263493	0.89628	NS
ENSG00000167173	1691.64	-0.118199	0.1221	3.98102	0.263521	0.896341	NS
ENSG00000198099	6.65724	0.853758	0.539666	3.98088	0.263536	0.896341	NS
ENSG00000236015	2.57563	0.850239	0.502382	3.9807	0.263556	0.896341	NS
ENSG00000235448	2.78314	0.699392	0.615772	3.98049	0.263578	0.896341	NS
ENSG00000280304	3.6938	0.880479	0.570087	3.98023	0.263607	0.896375	NS
ENSG00000134443	4.3187	0.799355	0.571013	3.97944	0.263693	0.896465	NS
ENSG00000123297	245.889	0.00879925	0.0370077	3.97903	0.263738	0.896506	NS
ENSG00000167555	765.67	0.038846	0.0567629	3.97898	0.263743	0.896506	NS
ENSG00000253743	3.11579	0.80053	0.587891	3.97895	0.263746	0.896506	NS
ENSG00000261423	82.4495	0.109775	0.0644154	3.97893	0.263749	0.896506	NS
ENSG00000110429	2860.48	-0.0296762	0.0499734	3.97877	0.263766	0.896506	NS
ENSG00000254484	21.9577	-0.246445	0.160655	3.97864	0.26378	0.896506	NS
ENSG00000250888	2.09294	0.927213	0.590184	3.97855	0.26379	0.896506	NS
ENSG00000262188	4.33501	0.652302	0.575743	3.97787	0.263864	0.896506	NS
ENSG00000230555	21.7615	0.145574	0.0772346	3.97776	0.263875	0.896506	NS
ENSG00000267332	3.073	0.261555	0.576256	3.97775	0.263877	0.896506	NS
ENSG00000155657	6526.85	-0.189996	0.100781	3.9777	0.263883	0.896506	NS
ENSG00000253311	19.627	0.733088	0.486489	3.97751	0.263903	0.896506	NS
ENSG00000249446	7.69562	-0.299248	0.172353	3.97744	0.263911	0.896506	NS
ENSG00000271304	16.3732	0.117249	0.15004	3.97719	0.263938	0.896506	NS
ENSG00000279536	50.6276	-0.051989	0.0781002	3.97714	0.263943	0.896506	NS
ENSG00000116774	19.51	0.195785	0.158519	3.97683	0.263977	0.896506	NS
ENSG00000260093	98.652	0.10715	0.0683302	3.97677	0.263983	0.896506	NS
ENSG00000257869	1.74272	1.14243	0.640432	3.97627	0.264038	0.896506	NS
ENSG00000106648	8.9364	0.769648	0.537582	3.97616	0.26405	0.896506	NS
ENSG00000266171	4.66151	0.757692	0.526978	3.97612	0.264054	0.896506	NS
ENSG00000278842	29.1678	-0.00631384	0.0692855	3.97605	0.264062	0.896506	NS
ENSG00000250616	510.62	0.106934	0.086179	3.97603	0.264064	0.896506	NS
ENSG00000235054	7.42277	0.66928	0.508075	3.97585	0.264084	0.896506	NS
ENSG00000172061	10.8772	0.612697	0.486837	3.97583	0.264086	0.896506	NS
ENSG00000125656	233.306	0.058149	0.0447669	3.97583	0.264086	0.896506	NS
ENSG00000248851	3.25713	0.375504	0.262584	3.97579	0.26409	0.896506	NS
ENSG00000132424	9226.57	-0.0216359	0.0582338	3.97577	0.264092	0.896506	NS
ENSG00000254790	2.66927	0.397434	0.57947	3.97547	0.264125	0.896532	NS
ENSG00000250635	11.9258	0.17905	0.156832	3.97536	0.264137	0.896532	NS
ENSG00000260585	7.53282	-0.132831	0.227757	3.97532	0.264141	0.896532	NS
ENSG00000198217	5.05578	0.797098	0.560583	3.97518	0.264156	0.896532	NS
ENSG00000258427	14.7528	0.0587887	0.117264	3.97513	0.264163	0.896532	NS
ENSG00000279298	2.43934	0.736398	0.579782	3.97511	0.264165	0.896532	NS
ENSG00000243478	12.5408	0.530033	0.386626	3.97496	0.264181	0.896537	NS
ENSG00000228081	1.8028	0.687981	0.366526	3.97465	0.264214	0.896537	NS
ENSG00000269858	1501.12	-0.0379911	0.0521456	3.97462	0.264218	0.896537	NS
ENSG00000284738	29.7245	0.124217	0.0886603	3.97413	0.264272	0.896589	NS
ENSG00000214706	391.503	0.0393624	0.0645696	3.97385	0.264302	0.896589	NS
ENSG00000228319	1.69174	0.87726	0.681977	3.97376	0.264312	0.896589	NS
ENSG00000256597	5.61705	0.788908	0.530547	3.97364	0.264324	0.896589	NS
ENSG00000228744	2.85886	0.54525	0.461773	3.97359	0.26433	0.896589	NS
ENSG00000272395	6.59416	0.312477	0.533693	3.97339	0.264352	0.896589	NS
ENSG00000260030	1.79076	0.643967	0.611281	3.97328	0.264363	0.896589	NS
ENSG00000196119	8.54752	0.662208	0.521674	3.97311	0.264382	0.896589	NS
ENSG00000165501	347.481	0.0892428	0.0541877	3.97229	0.264472	0.896589	NS
ENSG00000236714	3.75111	0.835274	0.595758	3.97217	0.264485	0.896589	NS
ENSG00000241352	9.29492	0.104061	0.14315	3.97213	0.264489	0.896589	NS
ENSG00000259598	3.13391	0.383473	0.342878	3.9721	0.264492	0.896589	NS
ENSG00000285895	19.0391	0.136743	0.10655	3.97209	0.264494	0.896589	NS
ENSG00000091583	6.24498	0.731622	0.510429	3.97207	0.264496	0.896589	NS
ENSG00000130810	79.442	-0.00426512	0.0577175	3.97194	0.26451	0.896589	NS
ENSG00000281202	6.20221	0.7225	0.514561	3.97184	0.264521	0.896589	NS
ENSG00000264458	2.25521	0.753621	0.574382	3.97182	0.264523	0.896589	NS
ENSG00000101367	3322.39	0.0191681	0.0450077	3.97164	0.264543	0.896589	NS
ENSG00000163106	15.3768	0.304519	0.185121	3.97138	0.264571	0.89661	NS
ENSG00000167747	281.394	0.0518298	0.0518028	3.9713	0.26458	0.89661	NS
ENSG00000167644	3.97253	0.380765	0.226646	3.97129	0.264582	0.89661	NS
ENSG00000184508	312.666	0.070187	0.0435787	3.97113	0.264598	0.89661	NS
ENSG00000225650	2.21118	0.579492	0.617775	3.97108	0.264604	0.89661	NS
ENSG00000258741	23.6413	0.175022	0.11571	3.97093	0.264621	0.89661	NS
ENSG00000137731	35.6884	0.156006	0.157104	3.97076	0.264639	0.896641	NS
ENSG00000230027	2.5222	0.733559	0.566201	3.97041	0.264677	0.896699	NS
ENSG00000124217	455.35	0.0489939	0.0416381	3.96973	0.264751	0.896739	NS
ENSG00000253924	58.5524	-0.125681	0.138696	3.96969	0.264756	0.896739	NS
ENSG00000196970	9.09735	0.614236	0.508571	3.96961	0.264765	0.896739	NS
ENSG00000228149	2.30891	0.61675	0.406632	3.96924	0.264805	0.896739	NS
ENSG00000264990	2.94189	0.882567	0.597239	3.96918	0.264811	0.896739	NS
ENSG00000233455	2.99658	1.08163	0.580449	3.96906	0.264825	0.896749	NS
ENSG00000099338	257.381	0.112233	0.0739193	3.96832	0.264906	0.896853	NS
ENSG00000147889	134.373	0.0628056	0.0859093	3.96796	0.264945	0.896881	NS
ENSG00000207113	3.4079	0.441929	0.240457	3.96787	0.264954	0.896881	NS
ENSG00000089163	35.6101	0.0692053	0.0728612	3.96745	0.265	0.896881	NS
ENSG00000257407	3.83214	0.829052	0.577993	3.96739	0.265007	0.896881	NS
ENSG00000231900	3.54057	0.629244	0.457967	3.96702	0.265047	0.896908	NS
ENSG00000125355	19.6987	-0.018164	0.196295	3.96688	0.265063	0.896908	NS
ENSG00000179363	2.80554	0.528895	0.433171	3.96683	0.265069	0.896908	NS
ENSG00000271943	4.51733	0.0280594	0.161015	3.96676	0.265076	0.896913	NS
ENSG00000279636	2.26086	0.497466	0.263136	3.96648	0.265107	0.896913	NS
ENSG00000140105	3553.48	-0.0962887	0.0873367	3.96638	0.265117	0.896916	NS
ENSG00000115318	200.812	0.101086	0.0790934	3.96628	0.265128	0.896931	NS
ENSG00000272549	11.9065	0.629612	0.488832	3.96599	0.26516	0.896943	NS
ENSG00000230891	3.33587	0.854862	0.561209	3.96596	0.265163	0.896943	NS
ENSG00000054796	6.94476	0.850468	0.575357	3.96589	0.265171	0.896943	NS
ENSG00000133247	123.34	0.0108825	0.0921162	3.9654	0.265224	0.896943	NS
ENSG00000164171	68.652	0.1453	0.132979	3.96533	0.265233	0.896943	NS
ENSG00000267461	9.3543	0.197494	0.145939	3.96526	0.265239	0.896943	NS
ENSG00000070061	1763.11	-0.0725536	0.0369688	3.96525	0.265241	0.896943	NS
ENSG00000280850	1.86079	0.709783	0.634527	3.96519	0.265247	0.896943	NS
ENSG00000165188	8.9952	0.544718	0.479843	3.96515	0.265252	0.896943	NS
ENSG00000212789	6.34549	0.322391	0.302737	3.96463	0.265309	0.896943	NS
ENSG00000251460	4.08717	0.869504	0.554245	3.96435	0.26534	0.896943	NS
ENSG00000269622	2.0095	0.26936	0.621143	3.96428	0.265347	0.896943	NS
ENSG00000146232	433.948	0.0865214	0.0494444	3.96418	0.265358	0.896943	NS
ENSG00000272990	34.8566	-0.0787953	0.0712652	3.96378	0.265402	0.896943	NS
ENSG00000088247	610.896	-0.0543833	0.0796836	3.96375	0.265405	0.896943	NS
ENSG00000173456	66.8879	0.151607	0.106072	3.96309	0.265477	0.896943	NS
ENSG00000255583	5.02132	0.888714	0.549884	3.96301	0.265486	0.896943	NS
ENSG00000283414	6.01574	-0.0713626	0.0950394	3.96297	0.265491	0.896943	NS
ENSG00000248403	2.36106	1.06233	0.599628	3.96284	0.265505	0.896943	NS
ENSG00000241939	254.623	-0.128048	0.0728627	3.96279	0.26551	0.896943	NS
ENSG00000279428	7.04482	0.542557	0.531127	3.96272	0.265518	0.896943	NS
ENSG00000226306	3.73284	0.672672	0.528644	3.96253	0.265538	0.896943	NS
ENSG00000233020	2.6394	0.529238	0.431285	3.96241	0.265552	0.896943	NS
ENSG00000138463	1343.02	0.0932387	0.057338	3.96228	0.265566	0.896943	NS
ENSG00000140829	2017.59	-0.0726785	0.0395051	3.96228	0.265566	0.896943	NS
ENSG00000260505	7.11058	0.593954	0.554862	3.96214	0.265582	0.896943	NS
ENSG00000259026	4.16193	0.897562	0.574573	3.96181	0.265618	0.896955	NS
ENSG00000073905	3.32145	0.0128671	0.199034	3.96091	0.265716	0.89702	NS
ENSG00000166452	184.439	0.0825224	0.0439377	3.96089	0.265718	0.89702	NS
ENSG00000128284	3866.82	-0.0959885	0.0495532	3.96058	0.265752	0.897077	NS
ENSG00000269951	44.3063	-0.157674	0.0889059	3.96041	0.265771	0.897089	NS
ENSG00000169668	3.51516	0.4537	0.434859	3.96027	0.265787	0.897089	NS
ENSG00000257415	4.16481	0.717846	0.540937	3.9602	0.265794	0.897089	NS
ENSG00000276713	1.71233	1.0893	0.624223	3.96016	0.265799	0.897089	NS
ENSG00000232422	13.6251	0.28087	0.211338	3.96002	0.265813	0.897089	NS
ENSG00000153130	330.045	0.0597783	0.116895	3.95986	0.265832	0.897101	NS
ENSG00000235594	1.68547	0.861965	0.622197	3.95975	0.265844	0.897124	NS
ENSG00000262484	7.09363	0.282943	0.26196	3.95958	0.265862	0.897168	NS
ENSG00000250234	3.72579	0.452651	0.564587	3.95917	0.265907	0.897191	NS
ENSG00000243495	1.87576	0.899999	0.550775	3.95904	0.265921	0.897197	NS
ENSG00000204414	2.48018	0.427242	0.63911	3.95877	0.265951	0.897197	NS
ENSG00000198104	5.70398	0.647239	0.557601	3.95862	0.265968	0.897197	NS
ENSG00000279956	2.25177	0.789655	0.613703	3.95856	0.265974	0.897197	NS
ENSG00000203783	2.23157	1.05782	0.603583	3.9585	0.26598	0.897197	NS
ENSG00000239801	1.85401	0.323669	0.250777	3.95843	0.265988	0.897197	NS
ENSG00000110888	1205.26	-0.0563411	0.0389812	3.95833	0.265999	0.897197	NS
ENSG00000167625	154.722	0.028455	0.0809411	3.95829	0.266003	0.897197	NS
ENSG00000230975	1.98895	0.768024	0.618896	3.95816	0.266018	0.897197	NS
ENSG00000112337	7.25012	0.656244	0.563699	3.95805	0.26603	0.897197	NS
ENSG00000105404	248.08	0.0967683	0.0573873	3.95765	0.266074	0.897197	NS
ENSG00000100600	47.7701	0.0689664	0.112565	3.95728	0.266114	0.897265	NS
ENSG00000103148	2218.56	0.222336	0.211923	3.9572	0.266123	0.897277	NS
ENSG00000139597	1267.31	-0.0284144	0.0354236	3.95699	0.266146	0.897315	NS
ENSG00000264885	121.137	-0.0898494	0.0485906	3.95646	0.266205	0.897389	NS
ENSG00000141200	4.09438	0.947389	0.571863	3.95624	0.266228	0.897389	NS
ENSG00000233332	4.23786	0.781723	0.511361	3.95577	0.26628	0.897389	NS
ENSG00000213574	3.48503	0.494478	0.30858	3.95576	0.266281	0.897389	NS
ENSG00000267202	4.43328	0.578252	0.549724	3.95527	0.266335	0.897464	NS
ENSG00000228757	1.76856	0.514811	0.342427	3.95523	0.266339	0.897464	NS
ENSG00000230043	209.353	0.0462076	0.124324	3.95501	0.266363	0.897465	NS
ENSG00000276949	2.82851	0.645978	0.606179	3.95488	0.266378	0.897465	NS
ENSG00000230953	2.46802	0.897601	0.531653	3.95422	0.266451	0.897507	NS
ENSG00000142661	35.2128	0.450931	0.450621	3.95412	0.266461	0.897507	NS
ENSG00000268751	3.48236	0.272962	0.522201	3.95398	0.266476	0.897507	NS
ENSG00000283376	2.18732	0.911928	0.599105	3.95363	0.266516	0.897553	NS
ENSG00000227729	2.45446	0.669253	0.355724	3.9534	0.266541	0.897553	NS
ENSG00000188878	131.87	0.0778989	0.0480076	3.95339	0.266541	0.897553	NS
ENSG00000206249	2.76419	0.865904	0.519336	3.95323	0.266559	0.897573	NS
ENSG00000264843	3.02801	0.835459	0.577288	3.95307	0.266577	0.897582	NS
ENSG00000168005	79.7242	0.0645546	0.0758009	3.95289	0.266597	0.897602	NS
ENSG00000226055	10.96	0.213873	0.123312	3.95276	0.266611	0.89761	NS
ENSG00000271868	3.4049	0.220637	0.214334	3.95271	0.266616	0.89761	NS
ENSG00000272308	17.0451	0.0253841	0.0894729	3.95251	0.266638	0.89761	NS
ENSG00000254420	4.66538	0.39967	0.235343	3.95225	0.266666	0.89761	NS
ENSG00000158169	285.073	0.0977082	0.0840459	3.95188	0.266707	0.89761	NS
ENSG00000169217	1442.71	-0.0334135	0.0354688	3.95165	0.266733	0.89761	NS
ENSG00000250850	34.664	0.0485392	0.148463	3.95153	0.266746	0.89761	NS
ENSG00000223620	1.77131	0.978944	0.54516	3.95146	0.266753	0.89761	NS
ENSG00000233058	24.4031	0.184889	0.113491	3.95144	0.266756	0.89761	NS
ENSG00000236527	2.02633	0.894327	0.498969	3.95074	0.266832	0.89761	NS
ENSG00000231114	1.804	0.983851	0.653918	3.95072	0.266834	0.89761	NS
ENSG00000233998	2.29316	0.66342	0.499443	3.95069	0.266838	0.89761	NS
ENSG00000279701	3.09053	0.823865	0.564723	3.95066	0.266841	0.89761	NS
ENSG00000262312	22.6894	0.123319	0.132477	3.95063	0.266844	0.89761	NS
ENSG00000179097	8.41502	0.350528	0.218415	3.95059	0.266849	0.89761	NS
ENSG00000094975	2333.89	-0.0220641	0.0657773	3.95044	0.266866	0.89761	NS
ENSG00000266973	2.0534	0.723196	0.581506	3.95039	0.266872	0.89761	NS
ENSG00000198046	79.4669	0.198612	0.159384	3.95019	0.266894	0.89761	NS
ENSG00000136155	13.2605	0.727764	0.500657	3.95002	0.266912	0.89761	NS
ENSG00000197355	140.918	0.0680029	0.114641	3.94996	0.266918	0.89761	NS
ENSG00000187268	9.79159	0.25883	0.227501	3.94992	0.266923	0.89761	NS
ENSG00000233128	1.66954	0.837732	0.658095	3.94978	0.266938	0.89761	NS
ENSG00000198183	6.62212	0.974687	0.541519	3.94931	0.26699	0.897695	NS
ENSG00000249807	3.59316	0.749257	0.569769	3.94901	0.267023	0.89772	NS
ENSG00000250140	2.29895	0.647229	0.435879	3.94882	0.267044	0.897737	NS
ENSG00000171405	2.35184	0.422834	0.594018	3.94811	0.267122	0.897741	NS
ENSG00000151726	26758.8	0.0405667	0.101847	3.94796	0.267139	0.897741	NS
ENSG00000224743	13.7045	0.59839	0.499879	3.94785	0.267151	0.897741	NS
ENSG00000225321	17.8749	0.581074	0.470954	3.94781	0.267155	0.897741	NS
ENSG00000285802	9.37155	0.167892	0.214831	3.94768	0.267169	0.897741	NS
ENSG00000277135	1.92911	1.05804	0.640403	3.94735	0.267206	0.89776	NS
ENSG00000207181	219.441	-0.199359	0.270024	3.94728	0.267213	0.897765	NS
ENSG00000187758	4.70134	0.909671	0.574616	3.94699	0.267246	0.89779	NS
ENSG00000138798	185.581	0.0237459	0.123567	3.94679	0.267267	0.89779	NS
ENSG00000186812	2238.52	-0.0581853	0.0325136	3.94676	0.26727	0.89779	NS
ENSG00000234859	7.38504	0.578951	0.52792	3.94673	0.267274	0.89779	NS
ENSG00000248569	2.83809	0.217969	0.242647	3.94673	0.267274	0.89779	NS
ENSG00000145757	32.0099	0.197638	0.135862	3.94666	0.267282	0.89779	NS
ENSG00000182334	2.16143	0.709072	0.60685	3.94655	0.267293	0.897806	NS
ENSG00000111181	113.355	0.0514242	0.122388	3.94632	0.267319	0.897806	NS
ENSG00000246774	4.21937	0.851881	0.569817	3.94615	0.267338	0.897806	NS
ENSG00000116127	2287.84	-0.064329	0.0448543	3.94614	0.267339	0.897806	NS
ENSG00000173239	5.38382	0.72005	0.534203	3.94614	0.26734	0.897806	NS
ENSG00000240813	1.92756	1.18885	0.627009	3.94588	0.267368	0.897831	NS
ENSG00000180708	4.53732	0.797653	0.556489	3.94568	0.26739	0.897846	NS
ENSG00000233316	2.00915	0.488771	0.636766	3.94555	0.267404	0.897849	NS
ENSG00000159377	2359.18	0.0936866	0.0484641	3.94523	0.267439	0.89785	NS
ENSG00000237111	96.8944	-0.296367	0.149834	3.94504	0.26746	0.89785	NS
ENSG00000183431	1554.04	-0.0100867	0.0409774	3.94497	0.267468	0.89785	NS
ENSG00000210181	1.70078	-0.351846	0.180732	3.94489	0.267477	0.89785	NS
ENSG00000231382	7.27914	0.80628	0.514207	3.94454	0.267515	0.89785	NS
ENSG00000104219	2931.06	0.0370887	0.0708856	3.94442	0.267529	0.89785	NS
ENSG00000130653	112.842	0.105223	0.177641	3.94428	0.267545	0.89785	NS
ENSG00000088538	122.66	0.153126	0.107467	3.94387	0.267589	0.89793	NS
ENSG00000213463	970.344	-0.0629136	0.0516248	3.94361	0.267618	0.897948	NS
ENSG00000108557	321.198	0.029122	0.105523	3.94342	0.267639	0.897948	NS
ENSG00000152082	1140.08	0.116925	0.0779393	3.94336	0.267646	0.897948	NS
ENSG00000229558	6.11516	0.737933	0.52079	3.94303	0.267682	0.897948	NS
ENSG00000253725	3.98516	0.850144	0.560139	3.94279	0.267709	0.897948	NS
ENSG00000257668	2.78291	0.902733	0.602333	3.94268	0.26772	0.897948	NS
ENSG00000226440	9.01669	0.724946	0.543182	3.9422	0.267773	0.897948	NS
ENSG00000170946	717.813	-0.0129024	0.0613283	3.94212	0.267782	0.897948	NS
ENSG00000178467	595.532	0.049998	0.0438095	3.94181	0.267817	0.897948	NS
ENSG00000254466	2.72156	0.713162	0.561272	3.94174	0.267825	0.897948	NS
ENSG00000182000	4.34889	0.324309	0.181092	3.94148	0.267853	0.897948	NS
ENSG00000106128	15.7895	0.694945	0.466778	3.94108	0.267897	0.897948	NS
ENSG00000228309	3.1962	0.813853	0.584859	3.94104	0.267901	0.897948	NS
ENSG00000278893	3.22869	0.730447	0.595487	3.94097	0.267909	0.897948	NS
ENSG00000023171	442.278	-0.0694878	0.0958942	3.94094	0.267912	0.897948	NS
ENSG00000271732	9.2736	0.540544	0.532701	3.94086	0.267921	0.897948	NS
ENSG00000255532	3.01744	0.984919	0.592973	3.94074	0.267934	0.897948	NS
ENSG00000253692	3.73974	0.625717	0.542451	3.94059	0.267951	0.897948	NS
ENSG00000259854	7.15364	0.631679	0.528353	3.94034	0.267979	0.897965	NS
ENSG00000112159	3588.71	-0.104631	0.0529689	3.93989	0.268028	0.898058	NS
ENSG00000237756	2.78207	0.653317	0.561526	3.93985	0.268033	0.898058	NS
ENSG00000100603	1420.68	0.0222376	0.0535177	3.93971	0.268049	0.898068	NS
ENSG00000234772	31.6581	-0.0479724	0.0769216	3.93954	0.268068	0.89807	NS
ENSG00000231428	1.75603	0.979109	0.614283	3.93923	0.268101	0.898072	NS
ENSG00000235464	2.60639	0.712357	0.606698	3.93913	0.268112	0.898072	NS
ENSG00000182261	6.97215	0.651124	0.52737	3.93901	0.268126	0.898072	NS
ENSG00000241129	4.42158	0.0186197	0.179852	3.93867	0.268163	0.898147	NS
ENSG00000267521	5.97312	0.00882129	0.214673	3.93862	0.268169	0.898147	NS
ENSG00000274211	640.877	-0.00807679	0.0373834	3.93811	0.268225	0.898223	NS
ENSG00000156885	2.06837	0.492496	0.634555	3.93809	0.268228	0.898223	NS
ENSG00000168824	123.476	0.0743996	0.128636	3.93795	0.268243	0.898223	NS
ENSG00000251414	2.6421	0.44535	0.266004	3.93795	0.268243	0.898223	NS
ENSG00000184210	5.65136	0.423386	0.492726	3.93794	0.268243	0.898223	NS
ENSG00000229092	2.41463	0.864673	0.560374	3.93777	0.268262	0.898226	NS
ENSG00000227471	10.0658	0.609178	0.492563	3.93747	0.268296	0.898284	NS
ENSG00000258121	1.6695	0.740617	0.618767	3.9374	0.268303	0.898284	NS
ENSG00000275830	5.16016	0.853957	0.549648	3.9373	0.268314	0.898302	NS
ENSG00000166523	2560.28	0.0954371	0.0989522	3.93714	0.268333	0.898313	NS
ENSG00000237387	1.84709	0.612924	0.428194	3.93675	0.268375	0.898338	NS
ENSG00000081760	321.02	0.0479708	0.0883735	3.93646	0.268407	0.898372	NS
ENSG00000206784	17.5091	-0.108927	0.0909365	3.93636	0.268419	0.898373	NS
ENSG00000144188	3.59349	0.937143	0.568582	3.93627	0.268428	0.898373	NS
ENSG00000285698	5.15512	0.870232	0.54696	3.93598	0.268461	0.898392	NS
ENSG00000267811	3.85473	0.279483	0.181709	3.93565	0.268498	0.898392	NS
ENSG00000205018	24.8073	0.169132	0.0925154	3.93563	0.268499	0.898392	NS
ENSG00000234378	2.65786	1.02724	0.61193	3.93537	0.268528	0.898392	NS
ENSG00000188529	3806.64	-0.0229665	0.0680319	3.93533	0.268533	0.898392	NS
ENSG00000280418	22.0601	0.412014	0.470441	3.9352	0.268547	0.898394	NS
ENSG00000227745	2.74795	0.465761	0.464542	3.93469	0.268603	0.898412	NS
ENSG00000104643	1556.14	-0.000925227	0.040137	3.93464	0.268609	0.898412	NS
ENSG00000284728	1.74251	0.638652	0.598766	3.93425	0.268652	0.898412	NS
ENSG00000189099	4.6097	0.758738	0.547027	3.93421	0.268657	0.898412	NS
ENSG00000266335	2.04058	0.578989	0.629445	3.93408	0.268671	0.898412	NS
ENSG00000257607	20.2339	-0.0382939	0.148078	3.93404	0.268675	0.898412	NS
ENSG00000184148	1.83171	0.851008	0.624919	3.93396	0.268684	0.898412	NS
ENSG00000223721	2.06822	0.949399	0.639715	3.93389	0.268691	0.898412	NS
ENSG00000224821	4.25062	0.676635	0.547351	3.93372	0.268711	0.898412	NS
ENSG00000232471	1.9286	0.740108	0.497083	3.93367	0.268716	0.898412	NS
ENSG00000101000	32.5933	0.121285	0.0964821	3.93341	0.268745	0.898419	NS
ENSG00000166961	6.86923	0.579213	0.513643	3.93339	0.268747	0.898419	NS
ENSG00000266913	31.9791	0.0225962	0.0807531	3.93319	0.268769	0.898451	NS
ENSG00000189067	13580.3	0.00640227	0.0788892	3.93261	0.268833	0.898461	NS
ENSG00000138075	12.384	0.674917	0.501585	3.93221	0.268878	0.898461	NS
ENSG00000101977	58.5482	0.0574742	0.096826	3.9322	0.268879	0.898461	NS
ENSG00000101098	16.1915	0.433984	0.477491	3.93219	0.26888	0.898461	NS
ENSG00000165424	100.933	0.0890733	0.0883042	3.93215	0.268885	0.898461	NS
ENSG00000254810	6.08344	-0.0133748	0.208616	3.93214	0.268886	0.898461	NS
ENSG00000235427	2.20964	0.908571	0.624224	3.93164	0.268941	0.898461	NS
ENSG00000258616	3.53688	0.864589	0.590539	3.93156	0.268949	0.898461	NS
ENSG00000257402	9.01041	0.739051	0.529354	3.93107	0.269004	0.89856	NS
ENSG00000285731	11.694	0.125237	0.150948	3.93089	0.269024	0.898584	NS
ENSG00000260071	5.44865	0.668407	0.506062	3.93056	0.269061	0.898628	NS
ENSG00000251483	1.69654	0.601658	0.322931	3.92984	0.269141	0.898691	NS
ENSG00000250814	3.14128	0.532093	0.588083	3.92973	0.269153	0.898691	NS
ENSG00000201573	15.8261	-0.104745	0.0938167	3.92966	0.26916	0.898699	NS
ENSG00000128272	2465.69	0.0745311	0.0435451	3.92949	0.26918	0.898702	NS
ENSG00000227063	260.375	0.220677	0.155477	3.92924	0.269207	0.898702	NS
ENSG00000232940	59.4841	-0.0491879	0.0486492	3.92918	0.269213	0.898702	NS
ENSG00000260167	10.2967	0.190964	0.107833	3.92873	0.269264	0.898784	NS
ENSG00000197457	631.693	0.0268387	0.0591589	3.9284	0.2693	0.898871	NS
ENSG00000242068	3.39895	0.309732	0.221134	3.92807	0.269337	0.89889	NS
ENSG00000236710	5.5254	0.270862	0.185874	3.92807	0.269337	0.89889	NS
ENSG00000221888	3.3041	0.901998	0.596044	3.92794	0.269351	0.89889	NS
ENSG00000130590	48.2558	-0.00420802	0.112258	3.9279	0.269356	0.89889	NS
ENSG00000204209	154.227	-0.0235007	0.106621	3.92785	0.269361	0.89889	NS
ENSG00000167741	6.46548	0.52763	0.535328	3.92778	0.269369	0.89889	NS
ENSG00000255127	6.86304	0.654364	0.538641	3.92751	0.269399	0.89889	NS
ENSG00000119655	1665.96	0.10076	0.0623657	3.92736	0.269415	0.89889	NS
ENSG00000176834	162.955	0.0746282	0.119218	3.92718	0.269435	0.89889	NS
ENSG00000230630	5.88359	0.494004	0.401346	3.92663	0.269496	0.89889	NS
ENSG00000171487	13.7678	0.674115	0.501874	3.92658	0.269502	0.89889	NS
ENSG00000188396	36.6194	0.21685	0.12466	3.92645	0.269517	0.89889	NS
ENSG00000236617	24.1265	0.180326	0.0943851	3.92638	0.269524	0.89889	NS
ENSG00000153086	9.91175	0.825214	0.512706	3.92617	0.269547	0.89889	NS
ENSG00000204148	2.81278	0.776252	0.576647	3.92573	0.269596	0.89889	NS
ENSG00000255310	347.606	-0.0982122	0.0600932	3.92571	0.269599	0.89889	NS
ENSG00000248740	2.23949	0.986398	0.662869	3.92571	0.269599	0.89889	NS
ENSG00000248213	5.28577	0.645509	0.520246	3.92535	0.269638	0.89889	NS
ENSG00000253715	2.78746	0.778751	0.580169	3.92497	0.269681	0.898928	NS
ENSG00000162460	6.20775	0.587608	0.563199	3.92496	0.269682	0.898928	NS
ENSG00000267252	8.00427	0.880005	0.535855	3.92459	0.269723	0.898978	NS
ENSG00000234384	1.62175	0.79795	0.701223	3.92451	0.269732	0.898978	NS
ENSG00000267013	6.95909	0.892536	0.520173	3.92443	0.269741	0.898978	NS
ENSG00000131059	5.46956	0.65697	0.551421	3.92431	0.269755	0.898978	NS
ENSG00000221826	10.826	0.730132	0.523448	3.92422	0.269764	0.898978	NS
ENSG00000234781	3.63029	1.00952	0.579989	3.92381	0.26981	0.898998	NS
ENSG00000164086	596.622	0.046055	0.0521385	3.92374	0.269818	0.898998	NS
ENSG00000279365	3.46739	0.560856	0.403473	3.92348	0.269846	0.898998	NS
ENSG00000205707	302.318	0.013781	0.0786621	3.92344	0.26985	0.898998	NS
ENSG00000274591	52.2909	-0.134735	0.0709328	3.92342	0.269853	0.898998	NS
ENSG00000131400	33.2473	0.117626	0.148341	3.92333	0.269863	0.898998	NS
ENSG00000253430	61.0665	-0.0721024	0.0668902	3.92321	0.269876	0.898998	NS
ENSG00000233974	10.2679	0.442724	0.461948	3.92312	0.269886	0.898998	NS
ENSG00000239211	1.80838	0.461869	0.353297	3.9231	0.269889	0.898998	NS
ENSG00000234719	41.8791	0.124395	0.0987274	3.92302	0.269897	0.898998	NS
ENSG00000197125	9.3315	0.696404	0.519668	3.92288	0.269913	0.898998	NS
ENSG00000184571	16.3578	0.660698	0.487061	3.9222	0.269989	0.899121	NS
ENSG00000272156	47.3363	-0.0868781	0.0748435	3.92148	0.270069	0.899161	NS
ENSG00000274654	4.25013	0.4923	0.305852	3.92143	0.270074	0.899161	NS
ENSG00000187889	15.9521	0.739032	0.480337	3.92134	0.270084	0.899161	NS
ENSG00000213590	14.9181	-0.0514344	0.100614	3.92124	0.270095	0.899161	NS
ENSG00000215231	6.20963	0.832612	0.550108	3.92121	0.270099	0.899161	NS
ENSG00000248912	1.72069	1.21561	0.64993	3.92117	0.270104	0.899161	NS
ENSG00000239473	2.07468	0.256164	0.490266	3.9211	0.270111	0.899161	NS
ENSG00000187258	7.06908	0.960562	0.526089	3.92092	0.27013	0.899161	NS
ENSG00000273568	48.8221	0.0205122	0.0678312	3.92061	0.270166	0.899161	NS
ENSG00000236035	2.10135	0.308105	0.366133	3.92051	0.270177	0.899161	NS
ENSG00000211937	26.9004	-0.064707	0.165045	3.92026	0.270204	0.899161	NS
ENSG00000256603	17.0994	0.0826185	0.056693	3.92005	0.270227	0.899176	NS
ENSG00000283294	11.4754	0.00826158	0.142593	3.91987	0.270248	0.899176	NS
ENSG00000126945	2281.42	0.00497007	0.0879671	3.91955	0.270283	0.899176	NS
ENSG00000270647	1921.83	-0.0365704	0.0299059	3.91952	0.270287	0.899176	NS
ENSG00000124103	26.3934	-0.0295949	0.0894782	3.91941	0.270299	0.899176	NS
ENSG00000271737	15.7765	0.181159	0.0993551	3.91941	0.270299	0.899176	NS
ENSG00000171517	23.1727	0.296464	0.187159	3.91927	0.270314	0.899176	NS
ENSG00000234984	5.88553	0.780911	0.539631	3.9189	0.270356	0.899176	NS
ENSG00000178685	1882.04	-0.127816	0.0715771	3.91871	0.270377	0.899176	NS
ENSG00000145041	1167.14	-0.0679169	0.0351798	3.91838	0.270414	0.899176	NS
ENSG00000229981	15.6941	0.602522	0.457377	3.91805	0.27045	0.899176	NS
ENSG00000248555	3.17083	0.688198	0.547606	3.91792	0.270465	0.899176	NS
ENSG00000267834	9.19237	-0.0844078	0.141033	3.91788	0.270469	0.899176	NS
ENSG00000225925	1.72269	0.551981	0.597544	3.91774	0.270485	0.899208	NS
ENSG00000275896	4.57754	0.528882	0.379032	3.9177	0.27049	0.899208	NS
ENSG00000223731	2.79734	0.530044	0.439287	3.91746	0.270516	0.899246	NS
ENSG00000201184	8.45947	0.153575	0.080281	3.91741	0.270521	0.899246	NS
ENSG00000279163	1.63898	0.643709	0.65865	3.91706	0.27056	0.899273	NS
ENSG00000101349	15.3874	0.680391	0.478703	3.91692	0.270576	0.899273	NS
ENSG00000150337	574.623	-0.0212861	0.157133	3.9167	0.270601	0.899329	NS
ENSG00000280415	4.33973	0.891823	0.577837	3.91659	0.270613	0.899345	NS
ENSG00000274775	22.6876	0.628698	0.469965	3.91636	0.270639	0.899378	NS
ENSG00000271621	1.65064	1.06334	0.563975	3.9158	0.270701	0.899463	NS
ENSG00000278973	2.58761	0.148573	0.411524	3.9158	0.270701	0.899463	NS
ENSG00000134339	6.03979	0.247166	0.326655	3.9152	0.270767	0.899479	NS
ENSG00000226287	67.7877	0.120596	0.0751455	3.91517	0.270772	0.899479	NS
ENSG00000258979	3.65061	0.684646	0.551629	3.9142	0.270879	0.899658	NS
ENSG00000212935	2.33232	0.480802	0.57983	3.91388	0.270915	0.899689	NS
ENSG00000160214	301.502	-0.0216318	0.0468811	3.9137	0.270935	0.899716	NS
ENSG00000233367	1.80919	0.655349	0.574559	3.91316	0.270995	0.899723	NS
ENSG00000270855	1.93877	0.93893	0.607994	3.913	0.271013	0.899723	NS
ENSG00000173369	28.5	0.0498741	0.189711	3.913	0.271013	0.899723	NS
ENSG00000187260	73.4188	0.0602711	0.13126	3.91259	0.271059	0.899748	NS
ENSG00000233215	2.30296	0.778	0.658056	3.91223	0.271099	0.899785	NS
ENSG00000154415	5.27333	0.708516	0.598952	3.9121	0.271113	0.899785	NS
ENSG00000246541	2.57559	0.826973	0.548795	3.91182	0.271144	0.899812	NS
ENSG00000104852	1700.33	-0.150021	0.0873069	3.9117	0.271158	0.899823	NS
ENSG00000250390	3.52778	0.62684	0.47531	3.91159	0.27117	0.899823	NS
ENSG00000272662	11.9211	0.244909	0.126113	3.91144	0.271187	0.899823	NS
ENSG00000205293	3.33031	0.676447	0.563344	3.91126	0.271208	0.899823	NS
ENSG00000258502	3.43897	0.926509	0.570535	3.91124	0.27121	0.899823	NS
ENSG00000157895	250.129	0.0497962	0.034166	3.91123	0.27121	0.899823	NS
ENSG00000264189	3.20259	0.459877	0.578868	3.91089	0.271248	0.899915	NS
ENSG00000178776	2.2128	0.960048	0.607784	3.91053	0.271289	0.900003	NS
ENSG00000230023	3.70217	0.548683	0.511376	3.91028	0.271317	0.900022	NS
ENSG00000269707	3.75181	0.47259	0.569385	3.91009	0.271337	0.900022	NS
ENSG00000158406	2080.12	0.11712	0.0962011	3.91	0.271348	0.900022	NS
ENSG00000260788	4.08431	0.534449	0.416145	3.90999	0.271349	0.900022	NS
ENSG00000119699	52.3263	0.180443	0.138444	3.9099	0.271359	0.900022	NS
ENSG00000236718	1.90156	1.5749	0.829234	3.90975	0.271375	0.900035	NS
ENSG00000223813	6.59713	0.6593	0.462101	3.90965	0.271387	0.900035	NS
ENSG00000255395	3.29542	0.804421	0.590209	3.90956	0.271398	0.90004	NS
ENSG00000249550	15.6541	0.621358	0.425498	3.90953	0.271401	0.90004	NS
ENSG00000267192	1.64099	0.711182	0.516532	3.90937	0.271418	0.90004	NS
ENSG00000273872	3.29032	0.710006	0.597414	3.90863	0.271501	0.90004	NS
ENSG00000067141	251.638	0.0493213	0.0804414	3.90806	0.271565	0.90004	NS
ENSG00000239513	3.98836	0.882141	0.566705	3.90789	0.271583	0.90004	NS
ENSG00000215562	2.49271	0.83205	0.558134	3.90781	0.271593	0.90004	NS
ENSG00000256916	5.7366	0.647574	0.525667	3.90755	0.271622	0.90004	NS
ENSG00000224391	7.63837	0.784975	0.526113	3.90746	0.271632	0.90004	NS
ENSG00000280027	284.321	-0.0630219	0.119164	3.90712	0.27167	0.900071	NS
ENSG00000171446	7.59226	0.57632	0.541975	3.90693	0.271691	0.900124	NS
ENSG00000275320	2.98674	0.225003	0.315526	3.90648	0.271742	0.900161	NS
ENSG00000165171	12.0196	0.296965	0.212567	3.90646	0.271743	0.900161	NS
ENSG00000225405	2.43151	0.530718	0.286253	3.90593	0.271802	0.900215	NS
ENSG00000235779	7.42563	0.730687	0.545964	3.90537	0.271866	0.900313	NS
ENSG00000257762	4.70663	0.850404	0.548583	3.90494	0.271913	0.900313	NS
ENSG00000254900	2.79125	0.66123	0.589156	3.90465	0.271946	0.900313	NS
ENSG00000258739	2.53248	0.899624	0.561892	3.90452	0.271961	0.900314	NS
ENSG00000235640	1.9003	1.05594	0.59513	3.9041	0.272007	0.900314	NS
ENSG00000233611	7.78107	0.571368	0.526234	3.90394	0.272026	0.900314	NS
ENSG00000271647	3.86012	0.475021	0.548347	3.90368	0.272055	0.900314	NS
ENSG00000269243	26.6021	0.0185624	0.184467	3.90292	0.27214	0.900314	NS
ENSG00000141499	122.798	0.0755889	0.0462474	3.90278	0.272156	0.900314	NS
ENSG00000283210	5.40869	-0.155724	0.0994953	3.90267	0.272168	0.900314	NS
ENSG00000268423	10.4758	0.000946926	0.167226	3.90266	0.272169	0.900314	NS
ENSG00000250103	2.14884	0.979921	0.598452	3.9026	0.272175	0.900314	NS
ENSG00000124659	1551.07	0.0941495	0.0493075	3.90258	0.272178	0.900314	NS
ENSG00000172974	10.0183	0.0713291	0.148838	3.90251	0.272185	0.900314	NS
ENSG00000267629	1.69828	0.722353	0.591947	3.90245	0.272192	0.900314	NS
ENSG00000167916	9.57832	0.803383	0.536619	3.90237	0.272201	0.900314	NS
ENSG00000279227	12.3175	0.136134	0.134601	3.9022	0.27222	0.900314	NS
ENSG00000279452	1.86222	0.600151	0.523574	3.90204	0.272238	0.900314	NS
ENSG00000267196	2.40269	0.530759	0.517853	3.90166	0.27228	0.900401	NS
ENSG00000261348	5.41105	0.632513	0.4184	3.90143	0.272307	0.900407	NS
ENSG00000279012	2.25867	0.404418	0.286248	3.90128	0.272323	0.900407	NS
ENSG00000285906	21.7487	0.17004	0.105044	3.90058	0.272402	0.900432	NS
ENSG00000256542	4.74587	0.487217	0.55426	3.90051	0.27241	0.900432	NS
ENSG00000124181	2639.5	-0.107022	0.0588027	3.90024	0.272439	0.900457	NS
ENSG00000180992	299.544	0.101708	0.0519622	3.9002	0.272444	0.900457	NS
ENSG00000231078	2.24742	0.882507	0.593489	3.89985	0.272484	0.900477	NS
ENSG00000154611	19.1296	0.154467	0.181046	3.89941	0.272532	0.900477	NS
ENSG00000230140	4.05809	0.517101	0.36622	3.8994	0.272534	0.900477	NS
ENSG00000254487	2.14592	0.73068	0.638044	3.89939	0.272535	0.900477	NS
ENSG00000254056	2.81995	0.333457	0.359547	3.89934	0.27254	0.900477	NS
ENSG00000269706	1.68343	0.925705	0.69539	3.89876	0.272605	0.900579	NS
ENSG00000248799	2.25219	1.02683	0.631151	3.89858	0.272626	0.900631	NS
ENSG00000127948	613.212	0.00690197	0.0680637	3.89779	0.272715	0.900647	NS
ENSG00000237164	1.63031	0.965823	0.627943	3.89765	0.27273	0.900647	NS
ENSG00000261007	3.378	0.867706	0.549795	3.89763	0.272733	0.900647	NS
ENSG00000224237	3.58039	0.210773	0.319724	3.89729	0.27277	0.900647	NS
ENSG00000248744	1.66471	1.06811	0.620054	3.89715	0.272787	0.900647	NS
ENSG00000145850	32.961	0.121077	0.104737	3.89673	0.272833	0.900647	NS
ENSG00000282890	5.14631	0.798794	0.540429	3.89667	0.27284	0.900647	NS
ENSG00000124143	14.6396	0.475632	0.462958	3.89656	0.272853	0.900647	NS
ENSG00000274104	18.8325	0.00922094	0.0891094	3.89632	0.27288	0.900647	NS
ENSG00000254737	3.95064	0.508225	0.588697	3.89628	0.272884	0.900647	NS
ENSG00000226155	13.058	0.0624659	0.142438	3.89592	0.272925	0.900712	NS
ENSG00000181852	2089.99	0.0615509	0.0315153	3.8954	0.272983	0.900792	NS
ENSG00000042493	966.911	0.113224	0.0639538	3.89527	0.272997	0.9008	NS
ENSG00000178222	40.1241	0.226541	0.160413	3.89524	0.273001	0.9008	NS
ENSG00000204869	7.72792	0.619307	0.532193	3.89509	0.273017	0.900818	NS
ENSG00000224574	1.77782	0.406184	0.613087	3.89443	0.273092	0.900896	NS
ENSG00000102144	8830.06	0.0815147	0.0470187	3.89391	0.273151	0.900993	NS
ENSG00000258028	1.72059	0.534082	0.55109	3.89348	0.273199	0.90101	NS
ENSG00000259140	4.68272	0.88436	0.57631	3.89333	0.273215	0.90101	NS
ENSG00000202361	4.78461	0.27353	0.178869	3.89331	0.273218	0.90101	NS
ENSG00000255893	121.378	-0.00451908	0.075648	3.89325	0.273225	0.90101	NS
ENSG00000075568	2657.73	-0.047759	0.0374046	3.89322	0.273228	0.90101	NS
ENSG00000120254	126.324	0.103345	0.102983	3.89305	0.273247	0.90101	NS
ENSG00000182574	4.02365	0.350352	0.265257	3.89279	0.273276	0.90104	NS
ENSG00000248216	4.73659	0.752616	0.442603	3.89278	0.273277	0.90104	NS
ENSG00000285666	3.10392	0.363042	0.46153	3.89273	0.273282	0.901041	NS
ENSG00000237720	4.57684	0.618436	0.470665	3.89254	0.273305	0.901044	NS
ENSG00000249588	1.84742	0.834202	0.584132	3.89245	0.273314	0.901044	NS
ENSG00000226964	16.5925	0.243818	0.13063	3.89232	0.273329	0.901044	NS
ENSG00000226327	2.8185	0.434914	0.330384	3.89201	0.273364	0.901044	NS
ENSG00000167346	3.73207	0.925397	0.554324	3.89197	0.273368	0.901044	NS
ENSG00000260776	15.9746	0.481997	0.425809	3.89189	0.273378	0.901044	NS
ENSG00000179950	1004.45	0.0237824	0.0351543	3.89184	0.273382	0.901044	NS
ENSG00000244187	114.082	0.10155	0.056038	3.89178	0.27339	0.901049	NS
ENSG00000249346	14.1682	0.541186	0.455346	3.8916	0.273409	0.901049	NS
ENSG00000169006	5.82427	0.406187	0.551215	3.89147	0.273425	0.901049	NS
ENSG00000237188	14.4575	-0.0211973	0.0984117	3.89079	0.273501	0.901049	NS
ENSG00000176153	2.98216	0.57023	0.443136	3.89076	0.273505	0.901049	NS
ENSG00000256443	2.48949	0.642285	0.612949	3.89062	0.27352	0.901049	NS
ENSG00000267924	3.33266	0.75753	0.52012	3.89055	0.273528	0.901049	NS
ENSG00000102908	5157.42	-0.0318946	0.0545558	3.89043	0.273541	0.901049	NS
ENSG00000198173	3.44948	0.491823	0.544012	3.89031	0.273555	0.901049	NS
ENSG00000126705	114.226	0.000700292	0.136424	3.89025	0.273562	0.901049	NS
ENSG00000068489	120.82	0.0286558	0.0692456	3.89005	0.273584	0.901049	NS
ENSG00000152763	86.1811	0.169638	0.102451	3.89004	0.273585	0.901049	NS
ENSG00000240152	1.82683	1.0972	0.645894	3.88954	0.273641	0.901159	NS
ENSG00000217746	2.92764	0.416918	0.312117	3.88935	0.273663	0.901173	NS
ENSG00000163728	3611.47	-0.0513203	0.0747257	3.88923	0.273676	0.901173	NS
ENSG00000275512	5.81082	0.24859	0.244416	3.88923	0.273677	0.901173	NS
ENSG00000173267	5.45415	0.518071	0.351109	3.88905	0.273696	0.901185	NS
ENSG00000254299	1.9025	1.14976	0.605343	3.88897	0.273706	0.901189	NS
ENSG00000174680	8.76653	0.279291	0.195501	3.88867	0.273739	0.901243	NS
ENSG00000285922	4.17401	0.811298	0.573145	3.88826	0.273786	0.901299	NS
ENSG00000237556	2.70832	0.630984	0.588796	3.88809	0.273805	0.901299	NS
ENSG00000134262	1196.69	-0.0449775	0.0313602	3.88804	0.27381	0.901299	NS
ENSG00000225080	1.6999	0.669306	0.537654	3.88801	0.273814	0.901299	NS
ENSG00000267546	85.8818	0.098243	0.0581798	3.88786	0.27383	0.901299	NS
ENSG00000255342	2.38562	0.817109	0.611924	3.88777	0.273841	0.901299	NS
ENSG00000275056	64.0572	-0.0600189	0.0810513	3.88767	0.273852	0.901299	NS
ENSG00000243810	1.74346	0.700927	0.443935	3.887	0.273927	0.901299	NS
ENSG00000263742	2.83597	0.278269	0.143499	3.887	0.273927	0.901299	NS
ENSG00000260653	3.84197	0.848332	0.586077	3.88692	0.273936	0.901299	NS
ENSG00000226403	8.82218	-0.022265	0.189794	3.88687	0.273942	0.901299	NS
ENSG00000228413	2.32885	0.424524	0.64172	3.88679	0.273951	0.901299	NS
ENSG00000274012	4.79712e+06	0.223394	0.117305	3.88582	0.27406	0.901506	NS
ENSG00000276641	8.01989	-0.249202	0.154254	3.88568	0.274076	0.901524	NS
ENSG00000236816	12.0376	0.582319	0.400464	3.8855	0.274097	0.901554	NS
ENSG00000233175	8.61329	0.238867	0.223593	3.88528	0.274121	0.901565	NS
ENSG00000226261	1.95263	0.199363	0.543544	3.88522	0.274128	0.901565	NS
ENSG00000248318	15.5596	0.222622	0.156367	3.88485	0.27417	0.901583	NS
ENSG00000186301	77.8765	0.166275	0.136714	3.88483	0.274172	0.901583	NS
ENSG00000235613	40.2587	0.038387	0.105419	3.88466	0.274191	0.901629	NS
ENSG00000170820	5.65497	0.761105	0.540664	3.88443	0.274217	0.901649	NS
ENSG00000260052	13.3637	0.08484	0.125239	3.8844	0.274221	0.901649	NS
ENSG00000225818	2.19394	0.687745	0.591295	3.88393	0.274274	0.901686	NS
ENSG00000176754	5.84894	0.768258	0.566774	3.88375	0.274294	0.901686	NS
ENSG00000186111	319.482	-0.00087623	0.123455	3.88371	0.274298	0.901686	NS
ENSG00000251173	4.91745	0.821898	0.557282	3.88356	0.274315	0.901686	NS
ENSG00000253130	5.45468	0.631304	0.533682	3.88352	0.27432	0.901686	NS
ENSG00000155465	2356.56	0.0996507	0.0573713	3.8832	0.274355	0.901686	NS
ENSG00000270969	2.65674	1.02671	0.60198	3.88305	0.274373	0.901686	NS
ENSG00000014919	694.673	-0.0530048	0.0302564	3.88301	0.274378	0.901686	NS
ENSG00000135413	2.91536	0.7038	0.597507	3.88205	0.274486	0.901809	NS
ENSG00000226098	3.44494	0.611389	0.46468	3.88193	0.274499	0.901809	NS
ENSG00000208001	1.72458	0.595849	0.497388	3.8819	0.274502	0.901809	NS
ENSG00000215567	2.55205	0.91938	0.591761	3.88182	0.274511	0.901809	NS
ENSG00000031003	2674.94	-0.0409881	0.0415795	3.88131	0.27457	0.901875	NS
ENSG00000260305	6.06299	0.962637	0.544021	3.88127	0.274574	0.901875	NS
ENSG00000260228	76.8621	0.0756531	0.0608288	3.88097	0.274607	0.901926	NS
ENSG00000231100	2.94631	0.630279	0.577489	3.88095	0.27461	0.901926	NS
ENSG00000154917	102.509	0.0928964	0.141237	3.88063	0.274645	0.90199	NS
ENSG00000207751	7.29395	0.0760834	0.143154	3.88054	0.274656	0.901995	NS
ENSG00000272161	2.36	0.367628	0.335457	3.87994	0.274723	0.902061	NS
ENSG00000229117	6006.39	0.189373	0.151403	3.87987	0.274731	0.902061	NS
ENSG00000225619	4.89119	0.764536	0.568612	3.87987	0.274732	0.902061	NS
ENSG00000258931	2.63764	0.671578	0.542915	3.8798	0.274739	0.902061	NS
ENSG00000164244	1162.43	-0.0231249	0.0446157	3.87947	0.274776	0.902066	NS
ENSG00000237880	2.49694	0.652443	0.598565	3.87834	0.274905	0.902101	NS
ENSG00000225605	3.4641	0.552164	0.480622	3.87831	0.274908	0.902101	NS
ENSG00000226759	11.3188	0.786244	0.499862	3.87802	0.27494	0.902101	NS
ENSG00000250274	43.0667	0.132109	0.0816503	3.87771	0.274976	0.902101	NS
ENSG00000229001	3.07089	0.244084	0.200695	3.8777	0.274977	0.902101	NS
ENSG00000214756	131.805	0.0694414	0.0566451	3.87716	0.275037	0.902101	NS
ENSG00000251400	7.22421	0.374621	0.31714	3.87679	0.27508	0.902101	NS
ENSG00000167721	732.617	-0.0517132	0.0366655	3.87676	0.275083	0.902101	NS
ENSG00000267112	2.19997	0.813887	0.513602	3.87661	0.2751	0.902101	NS
ENSG00000223432	1.66593	0.656319	0.626182	3.87654	0.275108	0.902101	NS
ENSG00000273904	22.086	0.0711057	0.100083	3.87638	0.275126	0.902101	NS
ENSG00000187713	548.223	0.0502905	0.0422245	3.87602	0.275167	0.902101	NS
ENSG00000269834	50.1374	0.133407	0.118821	3.87594	0.275176	0.902101	NS
ENSG00000280319	2.22786	0.988209	0.597651	3.87593	0.275177	0.902101	NS
ENSG00000137161	1356.77	0.0552714	0.0600006	3.87572	0.2752	0.902101	NS
ENSG00000211638	19.551	-0.174155	0.206731	3.87557	0.275218	0.902101	NS
ENSG00000262133	2.93983	0.788931	0.61893	3.87552	0.275223	0.902101	NS
ENSG00000104885	317.074	0.0190259	0.131208	3.87548	0.275228	0.902101	NS
ENSG00000244119	72.3717	-0.0450263	0.0681923	3.87509	0.275272	0.902101	NS
ENSG00000115361	10.8404	0.480969	0.520883	3.87506	0.275275	0.902101	NS
ENSG00000231083	3.38619	0.836381	0.587809	3.87499	0.275283	0.902101	NS
ENSG00000285694	3.78695	0.750885	0.559439	3.87496	0.275286	0.902101	NS
ENSG00000272100	2.96213	0.389606	0.207099	3.87464	0.275323	0.902101	NS
ENSG00000238008	1.73299	0.94273	0.632338	3.87457	0.275331	0.902101	NS
ENSG00000204662	2.22727	0.954264	0.606275	3.8744	0.27535	0.902101	NS
ENSG00000125746	662.517	-0.0389146	0.0400133	3.87417	0.275376	0.902101	NS
ENSG00000261776	4.34068	0.7026	0.556796	3.87413	0.27538	0.902101	NS
ENSG00000161381	155.299	0.118052	0.112251	3.87409	0.275385	0.902101	NS
ENSG00000228429	2.48094	0.73579	0.615557	3.8737	0.275429	0.902101	NS
ENSG00000238087	5.95219	0.891205	0.542791	3.87369	0.275431	0.902101	NS
ENSG00000248647	3.25028	0.754574	0.602121	3.87363	0.275437	0.902101	NS
ENSG00000259351	2.51142	0.758362	0.547055	3.87339	0.275465	0.902101	NS
ENSG00000232825	4.72126	0.724334	0.562866	3.87329	0.275476	0.902101	NS
ENSG00000267028	1.65969	0.923093	0.607391	3.87324	0.275481	0.902101	NS
ENSG00000176845	1399.23	0.0875826	0.0638215	3.873	0.275509	0.902101	NS
ENSG00000271774	8.52281	0.4322	0.276339	3.87299	0.27551	0.902101	NS
ENSG00000266738	2.1519	0.433559	0.268633	3.87293	0.275517	0.902101	NS
ENSG00000143947	6065.52	0.228179	0.121409	3.87267	0.275546	0.90212	NS
ENSG00000267356	1.702	1.1354	0.605199	3.87255	0.275559	0.902125	NS
ENSG00000231713	7.88418	0.836031	0.530563	3.87242	0.275574	0.902125	NS
ENSG00000132840	11.1861	0.61367	0.506571	3.87193	0.275629	0.902152	NS
ENSG00000256660	294.186	0.0969461	0.152949	3.87172	0.275653	0.902163	NS
ENSG00000269903	3.32006	0.177073	0.192015	3.87117	0.275716	0.902163	NS
ENSG00000178279	6.01757	0.847657	0.581969	3.87099	0.275736	0.902163	NS
ENSG00000203648	2.97396	0.765655	0.575089	3.87098	0.275737	0.902163	NS
ENSG00000173681	1161.23	-0.0388301	0.0434357	3.87086	0.275751	0.902163	NS
ENSG00000268505	10.8174	0.676977	0.505124	3.87039	0.275804	0.902163	NS
ENSG00000236806	11.7592	0.120112	0.133571	3.87038	0.275806	0.902163	NS
ENSG00000105254	907.574	0.055578	0.0398352	3.87024	0.275821	0.902163	NS
ENSG00000141646	4326.52	-0.0223922	0.0370141	3.87008	0.275839	0.902163	NS
ENSG00000152700	1399.78	-0.0208052	0.0404244	3.87003	0.275844	0.902163	NS
ENSG00000205497	6.09878	0.737207	0.561808	3.86998	0.27585	0.902163	NS
ENSG00000211952	4.34084	0.298937	0.203732	3.86994	0.275855	0.902163	NS
ENSG00000176230	7.86793	0.57101	0.527931	3.86991	0.275859	0.902163	NS
ENSG00000240006	1.89937	1.14336	0.625604	3.86953	0.275902	0.902163	NS
ENSG00000250026	5.64998	0.64454	0.51067	3.86936	0.275921	0.902163	NS
ENSG00000257332	3.69278	0.771593	0.596871	3.86935	0.275922	0.902163	NS
ENSG00000123810	352.68	0.108502	0.0556288	3.86934	0.275923	0.902163	NS
ENSG00000253434	3.41782	0.735588	0.644732	3.86925	0.275934	0.902163	NS
ENSG00000205266	7.20582	0.347208	0.510756	3.86882	0.275982	0.902229	NS
ENSG00000172336	186.336	0.10627	0.0557122	3.86866	0.276	0.902242	NS
ENSG00000168530	2.80966	0.642293	0.588827	3.86794	0.276082	0.902343	NS
ENSG00000107165	5.72608	0.600958	0.56385	3.8679	0.276086	0.902343	NS
ENSG00000083812	555.437	0.0554466	0.0375629	3.86783	0.276094	0.902343	NS
ENSG00000278455	2.48493	0.837116	0.579548	3.86772	0.276106	0.902349	NS
ENSG00000132781	285.296	0.0709813	0.0399393	3.8676	0.27612	0.902349	NS
ENSG00000248926	2.17782	1.06129	0.602987	3.86753	0.276128	0.902349	NS
ENSG00000271137	1.69879	0.246228	0.527513	3.86663	0.276231	0.902537	NS
ENSG00000197565	23.5936	0.538303	0.458127	3.86556	0.276352	0.902537	NS
ENSG00000174339	1.96828	0.336791	0.610509	3.86514	0.2764	0.902555	NS
ENSG00000233133	20.7231	-0.177632	0.122777	3.86493	0.276423	0.90256	NS
ENSG00000211581	2.30598	0.0630507	0.2196	3.86485	0.276433	0.90256	NS
ENSG00000205866	3.39708	0.466528	0.611584	3.86459	0.276462	0.902618	NS
ENSG00000250472	3.57437	0.184298	0.238499	3.86428	0.276498	0.902618	NS
ENSG00000167459	6.74668	0.675857	0.55174	3.86418	0.276509	0.902638	NS
ENSG00000182057	27.3196	0.151193	0.0805645	3.86393	0.276536	0.902649	NS
ENSG00000272690	61.0129	0.139404	0.0887804	3.86389	0.276542	0.902649	NS
ENSG00000239868	9.50192	0.45486	0.251621	3.86378	0.276555	0.902649	NS
ENSG00000268157	2.95718	0.475324	0.350055	3.86377	0.276556	0.902649	NS
ENSG00000157219	8.92142	0.595053	0.521243	3.86364	0.27657	0.902666	NS
ENSG00000151023	124.679	0.083553	0.116429	3.86344	0.276593	0.90269	NS
ENSG00000095564	5512.28	-0.0153429	0.0473523	3.8633	0.276608	0.902709	NS
ENSG00000177736	19.2779	-0.15906	0.0860811	3.8628	0.276665	0.902805	NS
ENSG00000207281	3.71841	0.147193	0.120691	3.86253	0.276696	0.902805	NS
ENSG00000260089	3.20063	0.605361	0.536403	3.86244	0.276707	0.902805	NS
ENSG00000231534	3.4048	0.0550308	0.193901	3.86217	0.276737	0.902844	NS
ENSG00000214794	2.44304	0.64812	0.580841	3.86203	0.276753	0.902844	NS
ENSG00000223492	4.51271	0.591512	0.394919	3.86106	0.276863	0.903028	NS
ENSG00000241535	12.8601	0.176096	0.119518	3.86061	0.276915	0.903028	NS
ENSG00000254265	2.40261	0.820799	0.59497	3.86032	0.276947	0.903075	NS
ENSG00000275484	5.55187	0.214255	0.144257	3.8602	0.276962	0.903075	NS
ENSG00000285945	2.06075	0.855073	0.594528	3.86015	0.276967	0.903075	NS
ENSG00000094631	920.377	-0.0649176	0.0485661	3.85989	0.276996	0.903087	NS
ENSG00000237770	7.14321	0.594375	0.529827	3.85946	0.277046	0.903127	NS
ENSG00000231990	2.00658	1.10606	0.628821	3.85918	0.277077	0.903149	NS
ENSG00000072506	470.376	0.0796521	0.053468	3.85915	0.277081	0.903149	NS
ENSG00000137674	7.54232	0.630605	0.531692	3.85893	0.277105	0.903197	NS
ENSG00000225269	2.15776	0.862288	0.59324	3.8589	0.277109	0.903197	NS
ENSG00000135144	85.6753	0.0599065	0.138904	3.85861	0.277143	0.903238	NS
ENSG00000259844	1.70934	1.06711	0.656561	3.85852	0.277153	0.903238	NS
ENSG00000229649	5.58132	0.529999	0.539519	3.85833	0.277174	0.903244	NS
ENSG00000189295	1.84913	0.920959	0.534949	3.85828	0.27718	0.903244	NS
ENSG00000106211	15.7338	0.129538	0.155291	3.85811	0.277199	0.903257	NS
ENSG00000228740	2.16643	1.04911	0.591886	3.85795	0.277217	0.903257	NS
ENSG00000102755	133.979	0.192023	0.158076	3.85786	0.277227	0.903257	NS
ENSG00000100201	48322.4	-0.00991066	0.0334726	3.85781	0.277233	0.903257	NS
ENSG00000148481	1093.62	0.00705667	0.0647824	3.85771	0.277245	0.903257	NS
ENSG00000215833	3.00685	0.706248	0.48185	3.85765	0.277252	0.903257	NS
ENSG00000250328	5.31859	0.722453	0.55402	3.85764	0.277252	0.903257	NS
ENSG00000275379	466.844	0.0993432	0.0762779	3.85759	0.277258	0.903259	NS
ENSG00000285707	7.90192	0.896775	0.532736	3.85737	0.277283	0.903279	NS
ENSG00000264693	3.73074	0.466986	0.410427	3.85695	0.277331	0.903341	NS
ENSG00000230523	8.94607	0.776928	0.519458	3.85674	0.277355	0.903341	NS
ENSG00000138135	2.89662	0.337841	0.574201	3.85659	0.277372	0.903341	NS
ENSG00000201098	6415.87	-0.301035	0.343217	3.85653	0.277379	0.903341	NS
ENSG00000207340	14.6846	-0.0346539	0.174686	3.85651	0.277381	0.903341	NS
ENSG00000273513	5.00232	0.126367	0.228236	3.85651	0.277382	0.903341	NS
ENSG00000234115	2.59351	0.571409	0.53698	3.85562	0.277483	0.903419	NS
ENSG00000215448	2.16595	0.941539	0.577645	3.85557	0.277489	0.903419	NS
ENSG00000253286	5.34992	0.598761	0.531942	3.85548	0.277498	0.903419	NS
ENSG00000255184	2.83189	1.05859	0.590693	3.85531	0.277518	0.903419	NS
ENSG00000215834	6.77092	0.861991	0.561723	3.85505	0.277547	0.903419	NS
ENSG00000279669	4.73815	0.743495	0.58439	3.8545	0.277611	0.903528	NS
ENSG00000231628	2.50468	0.72932	0.562557	3.85448	0.277613	0.903528	NS
ENSG00000186714	30.5798	0.212409	0.181595	3.85405	0.277662	0.903616	NS
ENSG00000218233	2.47318	0.300209	0.305155	3.85336	0.27774	0.903756	NS
ENSG00000248144	5.24947	0.785425	0.557556	3.85302	0.277778	0.903863	NS
ENSG00000100139	199.414	-0.0121776	0.111137	3.85289	0.277794	0.903871	NS
ENSG00000145692	9.8503	0.648773	0.51501	3.8525	0.277839	0.903924	NS
ENSG00000254993	3.06028	0.790233	0.577797	3.85232	0.277859	0.903924	NS
ENSG00000253608	5.89358	0.890002	0.541688	3.85203	0.277892	0.903924	NS
ENSG00000116984	3286.24	-0.0731327	0.0379189	3.85164	0.277936	0.903964	NS
ENSG00000174498	20.9351	0.489278	0.483729	3.8516	0.277941	0.903964	NS
ENSG00000173040	70.226	0.196569	0.175942	3.8515	0.277953	0.903967	NS
ENSG00000226660	55.3507	-0.0531286	0.11586	3.85135	0.277969	0.903967	NS
ENSG00000081985	154.429	0.0156825	0.102685	3.85113	0.277995	0.903967	NS
ENSG00000275212	6.18604	0.866707	0.525256	3.85099	0.278011	0.903973	NS
ENSG00000255649	1.85201	0.373902	0.378258	3.85098	0.278012	0.903973	NS
ENSG00000258877	2.07367	0.532823	0.637472	3.85094	0.278016	0.903973	NS
ENSG00000232113	1.83334	1.11936	0.642423	3.85064	0.27805	0.904005	NS
ENSG00000224992	4.37006	0.160481	0.231928	3.8505	0.278067	0.904031	NS
ENSG00000122218	4568.65	-0.0375891	0.0414727	3.85046	0.278071	0.904031	NS
ENSG00000107201	4439.41	-0.0218101	0.0922259	3.84986	0.27814	0.904171	NS
ENSG00000188002	182.814	-0.0810432	0.0552366	3.84925	0.278209	0.904239	NS
ENSG00000284883	2.63201	0.238742	0.521221	3.84914	0.278222	0.904239	NS
ENSG00000182185	684.143	-0.0694368	0.0492844	3.84906	0.278231	0.904239	NS
ENSG00000141002	2356.03	-0.0675996	0.0484618	3.84839	0.278308	0.904376	NS
ENSG00000231956	3.95417	0.701621	0.578702	3.84796	0.278356	0.904414	NS
ENSG00000279134	6.16538	0.602814	0.523647	3.84796	0.278356	0.904414	NS
ENSG00000236569	4.2436	0.796388	0.565388	3.84794	0.278359	0.904414	NS
ENSG00000226372	2.92409	0.450971	0.608338	3.84789	0.278364	0.904414	NS
ENSG00000251339	3.53168	0.813019	0.634048	3.84789	0.278365	0.904414	NS
ENSG00000249304	1.72114	0.572418	0.39246	3.84725	0.278437	0.904423	NS
ENSG00000259367	1.62066	0.365893	0.325247	3.8471	0.278455	0.904423	NS
ENSG00000248596	5.15304	0.601886	0.326796	3.8467	0.2785	0.904423	NS
ENSG00000231952	15.0735	0.312727	0.163484	3.84667	0.278504	0.904423	NS
ENSG00000255801	757.46	0.14452	0.122159	3.84657	0.278516	0.904423	NS
ENSG00000243273	14.5081	0.254035	0.168656	3.84642	0.278533	0.904423	NS
ENSG00000277631	4.22833	0.639232	0.536189	3.8464	0.278535	0.904423	NS
ENSG00000279218	3.30495	0.898194	0.566444	3.84632	0.278544	0.904423	NS
ENSG00000272763	14.8998	0.200517	0.28336	3.84616	0.278563	0.904423	NS
ENSG00000235453	182.493	0.111311	0.0643864	3.84577	0.278607	0.904423	NS
ENSG00000231881	2.29525	0.694626	0.585619	3.84558	0.278629	0.904423	NS
ENSG00000229960	1.98915	0.713	0.416423	3.84555	0.278632	0.904423	NS
ENSG00000266513	2.97578	0.538498	0.453154	3.8455	0.278638	0.904423	NS
ENSG00000197532	12.0576	0.662614	0.516942	3.84541	0.278649	0.904423	NS
ENSG00000241255	2.87469	0.348204	0.252084	3.84532	0.278659	0.904423	NS
ENSG00000261761	2.47715	0.905373	0.591335	3.84509	0.278684	0.904423	NS
ENSG00000251000	11.749	0.225899	0.115169	3.84484	0.278713	0.904423	NS
ENSG00000217261	3.02051	0.729638	0.551742	3.84476	0.278723	0.904423	NS
ENSG00000215486	1.89953	0.640543	0.626044	3.84452	0.27875	0.904423	NS
ENSG00000225885	51.2704	0.159521	0.114425	3.84435	0.27877	0.904423	NS
ENSG00000279453	247.992	0.0251391	0.0454459	3.84428	0.278778	0.904423	NS
ENSG00000226807	24.422	0.545379	0.449711	3.84374	0.278839	0.904452	NS
ENSG00000233673	39.3656	0.196337	0.121733	3.84348	0.27887	0.904452	NS
ENSG00000254867	2.11302	0.488172	0.267423	3.84328	0.278892	0.904488	NS
ENSG00000171444	120.277	0.161104	0.126934	3.84315	0.278907	0.90452	NS
ENSG00000248757	2.27745	0.626533	0.45777	3.84302	0.278922	0.904531	NS
ENSG00000258171	2.80199	0.803065	0.602824	3.84274	0.278953	0.904568	NS
ENSG00000234056	4.01338	0.735238	0.561252	3.84248	0.278984	0.904568	NS
ENSG00000069018	11.9771	0.698778	0.499287	3.84243	0.27899	0.904568	NS
ENSG00000226869	13.7809	0.52462	0.412132	3.84207	0.279031	0.904605	NS
ENSG00000272551	2.32969	0.63689	0.610196	3.84185	0.279056	0.904645	NS
ENSG00000250091	65.8911	0.0653992	0.0883169	3.84136	0.279112	0.904778	NS
ENSG00000234942	6.31783	0.685836	0.547967	3.84113	0.279138	0.904781	NS
ENSG00000149443	3.5925	0.673483	0.57645	3.84111	0.279141	0.904781	NS
ENSG00000229456	4.57843	0.62918	0.495193	3.84076	0.279181	0.904781	NS
ENSG00000253100	4.04503	0.654332	0.547444	3.84057	0.279203	0.904781	NS
ENSG00000226330	1.9509	0.493563	0.591445	3.8404	0.279222	0.904781	NS
ENSG00000169218	12.1499	0.529186	0.513931	3.84032	0.279231	0.904781	NS
ENSG00000226825	1.85727	0.485948	0.521821	3.84019	0.279246	0.904781	NS
ENSG00000180644	1842.54	-0.0804896	0.109704	3.84018	0.279247	0.904781	NS
ENSG00000261622	2.57256	0.720677	0.579332	3.84016	0.27925	0.904781	NS
ENSG00000273890	1.9528	0.309705	0.169594	3.84015	0.27925	0.904781	NS
ENSG00000223443	2.13357	0.647853	0.612287	3.83993	0.279276	0.904781	NS
ENSG00000146414	3088.81	-0.0472194	0.0531107	3.83991	0.279278	0.904781	NS
ENSG00000255029	2.66951	0.306605	0.293365	3.83975	0.279296	0.904781	NS
ENSG00000183337	611.734	-0.0998777	0.0562449	3.8397	0.279302	0.904782	NS
ENSG00000273851	3.99512	0.620029	0.458582	3.83958	0.279316	0.904785	NS
ENSG00000279940	8.29225	0.754601	0.479998	3.83882	0.279402	0.904836	NS
ENSG00000279393	2.53157	0.454578	0.539194	3.83849	0.279441	0.904836	NS
ENSG00000213065	4.42117	0.79837	0.542353	3.83841	0.279449	0.904836	NS
ENSG00000214344	4.93219	0.919294	0.543647	3.83823	0.279471	0.904836	NS
ENSG00000029639	578.357	-0.0421618	0.0467965	3.838	0.279497	0.904836	NS
ENSG00000182698	4.70988	0.496633	0.570048	3.83789	0.279509	0.904836	NS
ENSG00000248103	6.83396	0.133336	0.217834	3.83771	0.27953	0.904836	NS
ENSG00000270680	2.06614	0.762636	0.605423	3.83754	0.279549	0.904836	NS
ENSG00000231597	1.74205	1.19111	0.639901	3.83754	0.27955	0.904836	NS
ENSG00000188828	6.07958	0.483236	0.422755	3.83746	0.279559	0.904836	NS
ENSG00000243155	42.7215	-0.0843191	0.121712	3.83744	0.279561	0.904836	NS
ENSG00000178691	1210.73	-0.0642709	0.0810872	3.83741	0.279565	0.904836	NS
ENSG00000267708	2.90456	0.819674	0.595	3.83691	0.279621	0.904918	NS
ENSG00000127603	26795.6	-0.0848808	0.0434692	3.8366	0.279657	0.904971	NS
ENSG00000117222	1666.4	-0.0342637	0.0342342	3.83641	0.27968	0.905006	NS
ENSG00000272758	409.87	0.0045672	0.0504001	3.83631	0.279691	0.90502	NS
ENSG00000285347	4.80086	0.795348	0.544919	3.83626	0.279697	0.90502	NS
ENSG00000211958	3.90947	0.47573	0.301257	3.83585	0.279743	0.90502	NS
ENSG00000118058	3866.87	-0.1151	0.059234	3.83582	0.279747	0.90502	NS
ENSG00000239831	2.53377	0.628022	0.415587	3.83535	0.279802	0.905027	NS
ENSG00000105793	1216.13	-0.0723627	0.0572484	3.83514	0.279825	0.905057	NS
ENSG00000279844	1.8578	0.575262	0.56049	3.83484	0.27986	0.905057	NS
ENSG00000127743	5.27477	0.471605	0.511887	3.83453	0.279895	0.905057	NS
ENSG00000255482	1.88348	1.00381	0.622727	3.83413	0.279941	0.905057	NS
ENSG00000237938	4.62432	0.362998	0.52714	3.83381	0.279978	0.905057	NS
ENSG00000197147	1142.03	0.0218025	0.0525662	3.83373	0.279987	0.905057	NS
ENSG00000225839	8.68136	-0.0660189	0.189461	3.83366	0.279995	0.905057	NS
ENSG00000137745	6.78219	0.861188	0.540373	3.83363	0.279999	0.905057	NS
ENSG00000227337	3.28243	0.36002	0.220702	3.83347	0.280017	0.905057	NS
ENSG00000238166	2.93805	0.586497	0.337817	3.83344	0.280021	0.905057	NS
ENSG00000253433	2.32489	0.547749	0.275173	3.83327	0.28004	0.905057	NS
ENSG00000147570	16.4358	0.313259	0.209955	3.83313	0.280056	0.905078	NS
ENSG00000224680	5.09187	0.200067	0.182676	3.8329	0.280082	0.905078	NS
ENSG00000111711	983.904	-0.00441435	0.0861814	3.83258	0.280119	0.905105	NS
ENSG00000254740	3.89551	0.356942	0.552189	3.83251	0.280127	0.905115	NS
ENSG00000186501	307.585	0.0417205	0.0542891	3.83201	0.280184	0.905236	NS
ENSG00000259116	4.20588	0.775316	0.511137	3.83189	0.280198	0.905242	NS
ENSG00000134461	125.918	0.0739454	0.0520321	3.83134	0.280262	0.905242	NS
ENSG00000235674	2.7008	0.435342	0.402483	3.83129	0.280268	0.905242	NS
ENSG00000283096	3.32426	0.265367	0.437603	3.83115	0.280283	0.905242	NS
ENSG00000136297	9.25531	0.479478	0.512186	3.83084	0.280319	0.905246	NS
ENSG00000223738	2.84362	1.048	0.61158	3.83078	0.280326	0.905246	NS
ENSG00000263731	96.0826	-0.088205	0.0504079	3.83078	0.280326	0.905246	NS
ENSG00000261662	215.711	0.00503944	0.0520321	3.83055	0.280352	0.905261	NS
ENSG00000239249	2.40811	0.345633	0.317032	3.83024	0.280389	0.905261	NS
ENSG00000164402	168.089	0.0489744	0.0783001	3.83024	0.280389	0.905261	NS
ENSG00000265060	2.12727	0.411337	0.594975	3.83021	0.280392	0.905261	NS
ENSG00000232457	5.40032	0.330557	0.188171	3.83021	0.280392	0.905261	NS
ENSG00000274505	8.37208	0.021689	0.154769	3.8297	0.280451	0.905264	NS
ENSG00000173918	17.4023	0.418474	0.435299	3.82966	0.280454	0.905264	NS
ENSG00000140519	11.0337	0.513401	0.50629	3.82958	0.280464	0.905264	NS
ENSG00000224725	2.17221	0.499418	0.446199	3.82948	0.280475	0.905264	NS
ENSG00000116539	6149.69	-0.0569907	0.0298034	3.82934	0.280492	0.905264	NS
ENSG00000241929	1.98871	0.416423	0.597619	3.82871	0.280564	0.905264	NS
ENSG00000226250	2.43717	0.558451	0.583029	3.82868	0.280567	0.905264	NS
ENSG00000233304	11.3141	0.622135	0.499948	3.82851	0.280588	0.905264	NS
ENSG00000224142	69.4617	-0.0499792	0.0600886	3.82842	0.280598	0.905264	NS
ENSG00000213924	1.82569	0.636216	0.603392	3.82834	0.280607	0.905264	NS
ENSG00000229228	2.32903	0.733264	0.524222	3.82804	0.280642	0.905264	NS
ENSG00000236941	2.55554	0.623577	0.624797	3.82787	0.280661	0.905264	NS
ENSG00000233295	3.11992	0.962094	0.56845	3.8278	0.280669	0.905264	NS
ENSG00000214185	7.94206	0.308736	0.24062	3.82772	0.280678	0.905264	NS
ENSG00000227538	5.62841	0.639931	0.544355	3.8277	0.280681	0.905264	NS
ENSG00000224586	7.11831	0.792213	0.549774	3.82752	0.280701	0.905286	NS
ENSG00000285590	1.93192	1.13505	0.643332	3.82689	0.280773	0.905286	NS
ENSG00000268267	2.14357	0.305327	0.617769	3.82685	0.280778	0.905286	NS
ENSG00000112494	9.77653	0.693963	0.505535	3.82685	0.280778	0.905286	NS
ENSG00000235158	2.53133	0.875318	0.629842	3.82684	0.28078	0.905286	NS
ENSG00000236456	5.0422	0.313149	0.247072	3.82682	0.280782	0.905286	NS
ENSG00000285918	5.11039	0.305503	0.245392	3.82676	0.280788	0.905286	NS
ENSG00000137691	7.11333	0.667274	0.52159	3.82667	0.280799	0.905286	NS
ENSG00000174132	786.07	0.129856	0.0705372	3.82619	0.280854	0.905288	NS
ENSG00000188800	5.97857	0.276961	0.174633	3.82599	0.280878	0.905288	NS
ENSG00000148344	28.2935	0.0735954	0.175264	3.82595	0.280882	0.905288	NS
ENSG00000253545	2.8043	0.602861	0.456735	3.82569	0.280912	0.905288	NS
ENSG00000253580	2.97491	0.530102	0.574359	3.82567	0.280914	0.905288	NS
ENSG00000100884	7.97371	0.544986	0.53311	3.82562	0.28092	0.905288	NS
ENSG00000261420	33.3845	0.102736	0.0974997	3.82495	0.280997	0.905357	NS
ENSG00000167414	4.3277	0.275463	0.214551	3.82468	0.281028	0.905357	NS
ENSG00000235847	3.92345	0.243563	0.223993	3.82433	0.281068	0.905357	NS
ENSG00000227292	1.71293	0.676611	0.440611	3.82433	0.281069	0.905357	NS
ENSG00000225708	3.74404	0.779675	0.573604	3.82428	0.281074	0.905357	NS
ENSG00000180066	7.88597	0.23148	0.228288	3.82402	0.281105	0.905357	NS
ENSG00000204482	5112.41	0.124029	0.0655808	3.82382	0.281127	0.905357	NS
ENSG00000207651	14.4829	-0.0422723	0.0986822	3.82377	0.281133	0.905357	NS
ENSG00000277270	6.91594	0.79634	0.523215	3.82343	0.281173	0.905391	NS
ENSG00000196071	7.09859	0.19135	0.188582	3.82326	0.281192	0.905391	NS
ENSG00000274840	3.6234	0.687831	0.483565	3.82303	0.281219	0.905404	NS
ENSG00000238280	6.37815	0.259101	0.263427	3.82247	0.281284	0.905418	NS
ENSG00000202360	2.17144	0.377956	0.251546	3.82237	0.281294	0.905432	NS
ENSG00000244501	2.22365	0.60157	0.419735	3.82173	0.281368	0.905534	NS
ENSG00000267218	2.09743	0.637699	0.548102	3.82169	0.281373	0.905534	NS
ENSG00000165868	69.6891	0.207084	0.220692	3.82153	0.281392	0.905538	NS
ENSG00000256311	3.31697	0.772658	0.56174	3.82148	0.281397	0.905538	NS
ENSG00000123144	1087.53	0.0867626	0.0462089	3.82123	0.281426	0.905538	NS
ENSG00000285572	21.9281	0.225588	0.129167	3.82114	0.281437	0.905538	NS
ENSG00000276375	4.70408	0.839433	0.542293	3.82083	0.281472	0.905538	NS
ENSG00000263424	2.73992	0.992759	0.569606	3.82046	0.281516	0.905538	NS
ENSG00000250735	2.72171	0.467831	0.556783	3.82044	0.281517	0.905538	NS
ENSG00000259433	4.17064	0.544844	0.47917	3.82	0.281568	0.905538	NS
ENSG00000251473	4.03231	0.448905	0.241923	3.81994	0.281575	0.905538	NS
ENSG00000062598	1427.49	-0.0670327	0.0401685	3.81985	0.281585	0.905538	NS
ENSG00000285915	3.38863	0.740285	0.588833	3.81948	0.281628	0.905538	NS
ENSG00000255117	2.03415	0.896261	0.607166	3.81942	0.281635	0.905538	NS
ENSG00000260954	1.79781	-0.0318945	0.261161	3.81931	0.281649	0.905538	NS
ENSG00000232837	3.27629	0.498419	0.354014	3.81907	0.281676	0.905538	NS
ENSG00000229462	2.98132	0.481652	0.517059	3.819	0.281684	0.905538	NS
ENSG00000213658	62.2989	-0.00305495	0.135509	3.81876	0.281712	0.905541	NS
ENSG00000237672	2.01571	0.71578	0.516994	3.81862	0.281727	0.905541	NS
ENSG00000281195	982.434	-0.0691748	0.0492642	3.81821	0.281775	0.905541	NS
ENSG00000237473	2.39864	0.488802	0.330783	3.81815	0.281782	0.905541	NS
ENSG00000237699	2.71316	0.853749	0.61587	3.81814	0.281784	0.905541	NS
ENSG00000226034	4.29665	0.814333	0.593182	3.81804	0.281795	0.905541	NS
ENSG00000235592	2.49327	-0.171678	0.389062	3.81727	0.281884	0.905541	NS
ENSG00000254079	1.95676	1.22828	0.624199	3.81664	0.281957	0.905565	NS
ENSG00000281990	2.77602	-0.264453	0.467933	3.81642	0.281982	0.905565	NS
ENSG00000200120	35.4236	-0.0128737	0.0775845	3.81638	0.281987	0.905565	NS
ENSG00000204529	11.7046	0.405208	0.442424	3.81546	0.282093	0.905709	NS
ENSG00000285634	11.9888	0.608215	0.47041	3.81512	0.282132	0.905737	NS
ENSG00000148468	64.0082	0.10563	0.0996757	3.81494	0.282153	0.905737	NS
ENSG00000242795	3.52146	0.445369	0.351534	3.81493	0.282154	0.905737	NS
ENSG00000236476	4.26896	0.524832	0.576927	3.81472	0.282178	0.905742	NS
ENSG00000231901	2.31277	0.951044	0.587692	3.81459	0.282193	0.905742	NS
ENSG00000243903	1.63738	0.867591	0.6011	3.81456	0.282198	0.905742	NS
ENSG00000262271	2.35629	0.929097	0.607628	3.8144	0.282215	0.905742	NS
ENSG00000229948	2.14148	0.657652	0.407289	3.81383	0.282281	0.905774	NS
ENSG00000156467	853.354	-0.0512387	0.152542	3.81349	0.282321	0.905835	NS
ENSG00000233077	2.5182	0.733226	0.554457	3.81349	0.282321	0.905835	NS
ENSG00000253356	3.07373	0.0863551	0.136065	3.81328	0.282345	0.905836	NS
ENSG00000174099	189.744	0.119602	0.0804051	3.81325	0.282348	0.905836	NS
ENSG00000112110	468.579	0.0888768	0.0509394	3.81316	0.282359	0.905836	NS
ENSG00000227367	5.36277	0.879133	0.555095	3.81254	0.28243	0.905876	NS
ENSG00000165572	485.351	0.0427256	0.0654018	3.81214	0.282478	0.905876	NS
ENSG00000249171	2.38667	1.09838	0.610499	3.81195	0.282499	0.905876	NS
ENSG00000239763	119.731	-0.101307	0.0561218	3.81189	0.282506	0.905876	NS
ENSG00000224479	36.1926	0.0985265	0.130809	3.81184	0.282512	0.905876	NS
ENSG00000230595	2.5392	0.346722	0.563165	3.81173	0.282524	0.905876	NS
ENSG00000131724	2987.97	0.107727	0.0738961	3.81106	0.282602	0.905947	NS
ENSG00000229613	4.84312	0.902015	0.51275	3.81084	0.282628	0.905979	NS
ENSG00000261064	103.231	0.110426	0.059422	3.81076	0.282637	0.905979	NS
ENSG00000263176	2.4241	0.881342	0.647273	3.81048	0.282669	0.905979	NS
ENSG00000265964	2.46269	1.01846	0.599508	3.81046	0.282672	0.905979	NS
ENSG00000260731	5.41179	0.605389	0.52126	3.81045	0.282673	0.905979	NS
ENSG00000239345	4.31923	0.536876	0.39069	3.81037	0.282682	0.905979	NS
ENSG00000231009	6.44068	0.692341	0.531197	3.81032	0.282688	0.905979	NS
ENSG00000165694	6.59084	0.781397	0.458385	3.81017	0.282705	0.905979	NS
ENSG00000233082	2.1494	0.866368	0.621056	3.81009	0.282714	0.905979	NS
ENSG00000079313	300.493	0.0141836	0.127064	3.81005	0.28272	0.905979	NS
ENSG00000261292	3.58145	0.80841	0.603416	3.81005	0.28272	0.905979	NS
ENSG00000207117	129.934	0.051057	0.103658	3.80968	0.282762	0.906071	NS
ENSG00000188771	2.05476	0.942073	0.574409	3.80964	0.282767	0.906071	NS
ENSG00000259943	141.108	0.0448706	0.0948439	3.80921	0.282816	0.906153	NS
ENSG00000109771	56.2601	0.193378	0.11232	3.80919	0.282819	0.906153	NS
ENSG00000181800	7.72107	0.289912	0.282022	3.80902	0.282839	0.906167	NS
ENSG00000166049	8.60806	0.640352	0.511907	3.80886	0.282857	0.906192	NS
ENSG00000092010	4636.69	0.0483183	0.059286	3.80809	0.282947	0.906385	NS
ENSG00000108107	1332.5	0.101412	0.0750559	3.80773	0.282988	0.906451	NS
ENSG00000228656	2.29104	0.597188	0.589561	3.80766	0.282996	0.906451	NS
ENSG00000280429	3.35377	0.744064	0.599851	3.80757	0.283007	0.906451	NS
ENSG00000284976	117.605	0.0286707	0.104475	3.80752	0.283013	0.906451	NS
ENSG00000059588	1496.88	0.00853665	0.0430309	3.80747	0.283019	0.906451	NS
ENSG00000162924	2737.01	-0.0479607	0.0362416	3.80717	0.283053	0.906457	NS
ENSG00000242019	5.81933	0.605218	0.560652	3.80685	0.28309	0.906457	NS
ENSG00000229323	1.85783	0.489478	0.445138	3.8067	0.283108	0.906457	NS
ENSG00000258456	2.04141	0.876299	0.631771	3.80578	0.283215	0.906457	NS
ENSG00000167081	685.465	-0.0218331	0.040927	3.80568	0.283226	0.906457	NS
ENSG00000159459	2861.61	-0.0672448	0.0403924	3.80541	0.283257	0.906457	NS
ENSG00000280220	4.80698	0.605471	0.548484	3.80513	0.28329	0.906457	NS
ENSG00000236511	3.55756	0.296512	0.552688	3.80508	0.283296	0.906457	NS
ENSG00000230271	1.93277	1.02854	0.629243	3.80503	0.283301	0.906457	NS
ENSG00000251685	1.86875	1.06789	0.662997	3.80493	0.283313	0.906457	NS
ENSG00000232685	5.46134	0.755254	0.556833	3.80483	0.283325	0.906457	NS
ENSG00000183674	3.8611	0.774008	0.58494	3.80471	0.283339	0.906457	NS
ENSG00000214765	540.086	-0.00180601	0.0406705	3.80465	0.283346	0.906457	NS
ENSG00000279431	1.62372	0.0548974	0.324935	3.80463	0.283348	0.906457	NS
ENSG00000101306	10.8884	0.343405	0.446585	3.80462	0.283349	0.906457	NS
ENSG00000166634	3.51859	0.568239	0.567731	3.80445	0.283368	0.906457	NS
ENSG00000257048	4.4364	0.886259	0.545725	3.8044	0.283375	0.906457	NS
ENSG00000206785	4.26287	-0.198044	0.110479	3.80429	0.283388	0.906457	NS
ENSG00000229261	7.73753	0.261843	0.19096	3.80421	0.283397	0.906457	NS
ENSG00000232511	3.08721	0.665767	0.581687	3.80415	0.283404	0.906457	NS
ENSG00000260597	3.91559	0.747997	0.521258	3.80404	0.283416	0.906457	NS
ENSG00000213221	29.0238	0.131443	0.110873	3.80394	0.283428	0.906457	NS
ENSG00000270381	12.1525	0.0408359	0.0662876	3.8039	0.283433	0.906457	NS
ENSG00000272694	1.94482	0.0693308	0.492399	3.80383	0.283441	0.906457	NS
ENSG00000183111	129.813	0.0388247	0.135016	3.80371	0.283455	0.906457	NS
ENSG00000179136	7.20795	0.758514	0.541835	3.80367	0.283459	0.906457	NS
ENSG00000214878	2.38909	0.670072	0.425614	3.80358	0.283469	0.906457	NS
ENSG00000135905	7424.51	-0.074224	0.0474535	3.80357	0.283472	0.906457	NS
ENSG00000233639	4.10603	0.840775	0.548526	3.80262	0.283582	0.906623	NS
ENSG00000168874	50.2721	0.0927184	0.210133	3.80261	0.283583	0.906623	NS
ENSG00000270494	1.76107	0.580459	0.635818	3.8023	0.283619	0.906648	NS
ENSG00000227970	2.59059	0.539814	0.622478	3.80226	0.283624	0.906648	NS
ENSG00000285928	1.96575	0.716734	0.623199	3.80221	0.283629	0.906648	NS
ENSG00000187446	1228.98	0.0840962	0.0708076	3.80212	0.28364	0.90666	NS
ENSG00000213424	1.97757	0.863153	0.630374	3.80187	0.283669	0.90666	NS
ENSG00000238230	4.63765	0.698745	0.550897	3.80186	0.28367	0.90666	NS
ENSG00000037474	2178.93	-0.0697001	0.0366602	3.80163	0.283697	0.906687	NS
ENSG00000231170	14.212	0.188114	0.140858	3.80154	0.283707	0.906687	NS
ENSG00000256783	3.17929	0.557481	0.549807	3.80136	0.283728	0.906687	NS
ENSG00000249406	6.11282	0.656798	0.606986	3.80117	0.28375	0.906687	NS
ENSG00000226253	23.0776	-0.101558	0.0859631	3.80107	0.283762	0.906687	NS
ENSG00000244731	13.5321	-0.0469206	0.17534	3.80085	0.283787	0.906687	NS
ENSG00000163565	5455.45	-0.00871824	0.065184	3.80078	0.283795	0.906687	NS
ENSG00000273618	3.41438	0.0977571	0.362145	3.80077	0.283796	0.906687	NS
ENSG00000230667	9.17125	0.0960612	0.197461	3.80057	0.283819	0.906703	NS
ENSG00000227621	3.17258	0.514512	0.485067	3.80024	0.283858	0.906768	NS
ENSG00000224074	5.39679	0.914604	0.554962	3.80019	0.283864	0.906768	NS
ENSG00000226900	1.74073	0.146683	0.404508	3.80017	0.283866	0.906768	NS
ENSG00000214552	61.639	-0.169161	0.115115	3.79981	0.283908	0.906809	NS
ENSG00000162434	13290.4	-0.0597898	0.0447137	3.7995	0.283944	0.906884	NS
ENSG00000229180	669.175	-0.0473861	0.0669368	3.79924	0.283974	0.906911	NS
ENSG00000175664	4.79045	0.640119	0.529606	3.79897	0.284006	0.906964	NS
ENSG00000111341	10.2803	0.120375	0.18896	3.79833	0.28408	0.906987	NS
ENSG00000238062	8.86698	0.648057	0.513474	3.79828	0.284086	0.906987	NS
ENSG00000072133	18.4109	0.272037	0.219882	3.79827	0.284087	0.906987	NS
ENSG00000234559	2.55343	0.929105	0.59344	3.79813	0.284104	0.906987	NS
ENSG00000231254	4.96798	0.573309	0.564085	3.79805	0.284113	0.906987	NS
ENSG00000237973	116.4	-0.0878996	0.176554	3.7978	0.284143	0.907023	NS
ENSG00000119421	234.026	0.0676337	0.0563766	3.79764	0.284161	0.907023	NS
ENSG00000180610	4.71442	0.299531	0.501174	3.79745	0.284183	0.907061	NS
ENSG00000268262	12.8246	-0.0613816	0.138435	3.79726	0.284205	0.907066	NS
ENSG00000210195	59.3399	0.203394	0.154772	3.79718	0.284215	0.907066	NS
ENSG00000285923	30.0315	0.112764	0.0717025	3.79689	0.284248	0.907066	NS
ENSG00000066468	133.16	0.195041	0.169308	3.79661	0.284281	0.907083	NS
ENSG00000145283	5.44193	0.504729	0.304272	3.79576	0.28438	0.907204	NS
ENSG00000251013	18.9119	0.0360369	0.0529034	3.79542	0.28442	0.907204	NS
ENSG00000230088	2.83882	0.755834	0.591212	3.7953	0.284434	0.907204	NS
ENSG00000198685	4.699	0.303077	0.463586	3.79526	0.284438	0.907204	NS
ENSG00000272092	109.637	0.164954	0.0858177	3.79506	0.284461	0.907221	NS
ENSG00000230758	2.98708	0.401204	0.213871	3.79473	0.2845	0.907221	NS
ENSG00000180189	2.23868	0.168383	0.344473	3.79452	0.284524	0.907241	NS
ENSG00000228527	2.09254	0.289998	0.326802	3.79424	0.284557	0.907241	NS
ENSG00000278918	2.94149	0.318934	0.441576	3.79397	0.284589	0.907241	NS
ENSG00000266389	32.7598	0.094546	0.0864653	3.7938	0.284608	0.907241	NS
ENSG00000029559	5.26132	0.65835	0.556863	3.79376	0.284613	0.907241	NS
ENSG00000269974	26.3295	-0.154739	0.0937221	3.79371	0.284618	0.907241	NS
ENSG00000197562	314.349	0.00853262	0.0653468	3.79362	0.284629	0.907241	NS
ENSG00000131697	254.1	0.0282966	0.127228	3.79344	0.28465	0.907241	NS
ENSG00000224233	1.6485	0.999395	0.594587	3.79333	0.284663	0.907241	NS
ENSG00000249497	2.84596	0.982913	0.63611	3.79315	0.284684	0.907268	NS
ENSG00000197893	34.5101	0.660189	0.453362	3.79309	0.284691	0.907272	NS
ENSG00000260264	4.27512	0.491457	0.401263	3.79273	0.284732	0.907355	NS
ENSG00000253737	2.58863	0.237012	0.280249	3.79263	0.284745	0.907359	NS
ENSG00000224420	7.07632	0.250369	0.210867	3.79247	0.284763	0.907359	NS
ENSG00000253975	1.81379	0.565348	0.636373	3.79247	0.284763	0.907359	NS
ENSG00000248489	190.29	0.0751334	0.0650567	3.79236	0.284776	0.907359	NS
ENSG00000006659	5.03836	0.262958	0.411583	3.79222	0.284792	0.907363	NS
ENSG00000277870	3.79069	0.67399	0.594216	3.79203	0.284814	0.907363	NS
ENSG00000218682	29.7648	-0.134572	0.10582	3.79199	0.284819	0.907363	NS
ENSG00000272293	3.24397	0.66911	0.462633	3.79137	0.284891	0.90746	NS
ENSG00000221265	113.491	-0.060116	0.0950559	3.79129	0.2849	0.90746	NS
ENSG00000120093	112.089	0.0503723	0.124995	3.79128	0.284902	0.90746	NS
ENSG00000259624	2.35831	0.985684	0.562445	3.79111	0.284922	0.907472	NS
ENSG00000124635	783.163	0.10312	0.0820428	3.79096	0.284939	0.907472	NS
ENSG00000140093	10.2618	0.666437	0.506997	3.7909	0.284946	0.907472	NS
ENSG00000186001	2171.96	-0.0160437	0.03555	3.7909	0.284946	0.907472	NS
ENSG00000213352	1.90558	0.710704	0.509605	3.79084	0.284953	0.907472	NS
ENSG00000155962	246.679	0.0233997	0.103054	3.79048	0.284995	0.907504	NS
ENSG00000227274	2.52088	0.722079	0.588112	3.79017	0.285032	0.907535	NS
ENSG00000261683	5.93079	0.790845	0.554378	3.79013	0.285037	0.907535	NS
ENSG00000079335	2415.02	-0.0285247	0.0478586	3.78959	0.2851	0.907571	NS
ENSG00000156689	9.77872	0.445265	0.342408	3.78937	0.285125	0.907617	NS
ENSG00000228434	85.9935	-0.0944124	0.123251	3.78922	0.285143	0.907658	NS
ENSG00000259223	3.15749	0.832818	0.577181	3.78866	0.285208	0.90775	NS
ENSG00000283683	26.6985	0.182361	0.103045	3.78857	0.285219	0.90775	NS
ENSG00000163517	133.4	0.0570788	0.072993	3.78838	0.28524	0.907768	NS
ENSG00000206756	20.6748	-0.197069	0.103055	3.78829	0.285252	0.907769	NS
ENSG00000257027	3409.73	-0.0193776	0.0585511	3.78798	0.285288	0.907773	NS
ENSG00000233830	39.1515	-0.00866484	0.0982916	3.78748	0.285345	0.907835	NS
ENSG00000218996	7.70833	0.117149	0.134428	3.78741	0.285354	0.907835	NS
ENSG00000280125	3.49969	0.810733	0.564869	3.78717	0.285382	0.907835	NS
ENSG00000102595	302.861	0.125367	0.0852201	3.78715	0.285385	0.907835	NS
ENSG00000223431	3.3716	0.192769	0.319965	3.78701	0.285401	0.907835	NS
ENSG00000268220	85.9725	-0.0514001	0.0812688	3.78688	0.285416	0.907835	NS
ENSG00000206732	28.4877	-0.135124	0.0884138	3.78687	0.285417	0.907835	NS
ENSG00000273720	2.19133	0.756542	0.612396	3.78683	0.285422	0.907835	NS
ENSG00000071575	1838.07	-0.0961364	0.0541134	3.78663	0.285445	0.907835	NS
ENSG00000086288	357.528	-0.00295637	0.0828242	3.78663	0.285445	0.907835	NS
ENSG00000214100	4.63636	0.635777	0.548941	3.78659	0.28545	0.907835	NS
ENSG00000116120	556.705	-0.0166828	0.0428755	3.78608	0.285509	0.907835	NS
ENSG00000233016	657.872	0.0555126	0.0525633	3.78608	0.28551	0.907835	NS
ENSG00000257756	4.35913	0.741488	0.58281	3.78607	0.28551	0.907835	NS
ENSG00000198682	138.001	0.0073659	0.0822607	3.78594	0.285526	0.907835	NS
ENSG00000196329	2143.34	-0.0350043	0.0581992	3.7857	0.285554	0.907835	NS
ENSG00000223575	15.2903	0.0454465	0.142645	3.78569	0.285554	0.907835	NS
ENSG00000239944	1.73758	0.175359	0.181578	3.78533	0.285597	0.907835	NS
ENSG00000273219	27.1229	-0.111971	0.084951	3.78529	0.285602	0.907835	NS
ENSG00000100028	908.92	0.0136378	0.0394457	3.78523	0.285609	0.907835	NS
ENSG00000250902	1.89371	1.03335	0.577714	3.78415	0.285735	0.907835	NS
ENSG00000234425	3.32553	0.279842	0.426269	3.78408	0.285743	0.907835	NS
ENSG00000099282	62.0797	0.125265	0.124942	3.78403	0.285749	0.907835	NS
ENSG00000213213	27.0428	0.0781168	0.0937756	3.78394	0.28576	0.907835	NS
ENSG00000083750	528.653	-0.025162	0.0398176	3.78393	0.285761	0.907835	NS
ENSG00000233873	4.73179	0.444142	0.295112	3.78391	0.285763	0.907835	NS
ENSG00000223914	20.066	0.17807	0.155001	3.78318	0.285849	0.907835	NS
ENSG00000285811	2.45075	0.855139	0.693397	3.78318	0.285849	0.907835	NS
ENSG00000253613	1.8301	1.11208	0.616916	3.78301	0.285868	0.907835	NS
ENSG00000165548	70.4769	0.218057	0.17678	3.78282	0.285891	0.907835	NS
ENSG00000275088	5.34529	0.194788	0.535133	3.78248	0.28593	0.907835	NS
ENSG00000260454	2.81086	1.03713	0.594041	3.78239	0.285941	0.907835	NS
ENSG00000224750	4.08069	0.781631	0.575136	3.78236	0.285944	0.907835	NS
ENSG00000211857	172.785	-0.111447	0.0741167	3.78234	0.285947	0.907835	NS
ENSG00000157765	14.7935	0.64716	0.487868	3.78225	0.285957	0.907835	NS
ENSG00000280707	2.94004	1.01348	0.590042	3.78225	0.285958	0.907835	NS
ENSG00000207962	52.3202	0.0838591	0.0561336	3.78209	0.285976	0.907835	NS
ENSG00000125975	3.84128	0.675848	0.631796	3.78186	0.286004	0.907835	NS
ENSG00000243280	33.0417	-0.0143303	0.0808793	3.78171	0.286021	0.907835	NS
ENSG00000226481	4.53494	0.992971	0.577166	3.78146	0.28605	0.907835	NS
ENSG00000211865	122.615	-0.116236	0.070794	3.78144	0.286052	0.907835	NS
ENSG00000180432	5.539	0.606302	0.560361	3.78128	0.286071	0.907835	NS
ENSG00000202058	25805.1	0.243183	0.135951	3.78127	0.286072	0.907835	NS
ENSG00000235808	1.79224	0.318124	0.301307	3.78118	0.286082	0.907835	NS
ENSG00000143970	2981.58	-0.0410949	0.0297732	3.78114	0.286087	0.907835	NS
ENSG00000165516	1517.87	0.0325632	0.0542557	3.78111	0.28609	0.907835	NS
ENSG00000235902	3.95899	0.856748	0.579619	3.78089	0.286117	0.907835	NS
ENSG00000173542	1407.84	-0.00631681	0.0648504	3.78049	0.286163	0.9079	NS
ENSG00000105438	148.64	0.0584269	0.0864781	3.78022	0.286196	0.907919	NS
ENSG00000171408	87.1118	0.19464	0.102672	3.7793	0.286303	0.908022	NS
ENSG00000243620	1.91791	0.942866	0.652757	3.77917	0.286319	0.908029	NS
ENSG00000253872	10.2164	0.179994	0.182757	3.77902	0.286335	0.908029	NS
ENSG00000233670	7.38302	0.809524	0.535152	3.77884	0.286356	0.908029	NS
ENSG00000222042	2.19679	0.291507	0.351969	3.77869	0.286374	0.908029	NS
ENSG00000161849	11.2312	0.676066	0.502996	3.77866	0.286379	0.908029	NS
ENSG00000138160	117.479	0.000330304	0.0906655	3.7786	0.286385	0.908029	NS
ENSG00000172377	3.37966	1.0136	0.585956	3.77834	0.286416	0.908029	NS
ENSG00000183304	4.84076	0.581441	0.547004	3.77832	0.286418	0.908029	NS
ENSG00000207155	5.88591	-0.15788	0.155716	3.77792	0.286465	0.908029	NS
ENSG00000256393	22.1427	0.192288	0.171093	3.77787	0.286471	0.908029	NS
ENSG00000154589	558.034	0.0707633	0.100949	3.77779	0.28648	0.908029	NS
ENSG00000168411	873.327	-0.0435202	0.032609	3.77735	0.286532	0.908029	NS
ENSG00000214141	2.28105	0.712806	0.626666	3.77732	0.286536	0.908029	NS
ENSG00000230061	3.90618	0.412732	0.427339	3.77718	0.286552	0.908029	NS
ENSG00000212511	2.12726	0.832401	0.608819	3.77718	0.286552	0.908029	NS
ENSG00000285775	5.37578	0.754353	0.53822	3.77687	0.286588	0.908029	NS
ENSG00000259550	4.69489	0.691692	0.57002	3.77678	0.286598	0.908029	NS
ENSG00000257784	1.83852	0.90998	0.596166	3.77674	0.286604	0.908029	NS
ENSG00000280002	3.20758	0.861809	0.561172	3.77673	0.286604	0.908029	NS
ENSG00000110079	160.272	0.180049	0.105694	3.77668	0.28661	0.908029	NS
ENSG00000143001	6.29015	0.454801	0.54146	3.77643	0.28664	0.908029	NS
ENSG00000221255	1.67901	0.00692747	0.340932	3.77628	0.286658	0.908029	NS
ENSG00000232811	18.2955	0.0241984	0.119517	3.7761	0.286679	0.908029	NS
ENSG00000272862	3.54719	0.0941412	0.174745	3.77548	0.286751	0.908029	NS
ENSG00000256274	201.497	0.0538597	0.135827	3.77536	0.286765	0.908029	NS
ENSG00000186474	7.15957	0.564422	0.553697	3.77519	0.286785	0.908029	NS
ENSG00000168487	87.1115	0.135893	0.124518	3.77516	0.286788	0.908029	NS
ENSG00000136861	2282.68	-0.075948	0.0420343	3.77515	0.28679	0.908029	NS
ENSG00000131097	3.44383	0.957621	0.604479	3.77467	0.286846	0.908042	NS
ENSG00000225387	1.91884	0.944907	0.563524	3.77422	0.286899	0.908046	NS
ENSG00000133657	3075.52	-0.0357594	0.0447052	3.77405	0.286918	0.908088	NS
ENSG00000120278	442.299	-0.187554	0.106235	3.77343	0.286992	0.908127	NS
ENSG00000197079	7.52858	0.663461	0.545053	3.77333	0.287003	0.908127	NS
ENSG00000072364	3843.91	-0.0344509	0.0342154	3.77305	0.287036	0.908131	NS
ENSG00000254702	2.55251	1.02245	0.601528	3.77259	0.287091	0.908203	NS
ENSG00000102038	22.2082	0.0963064	0.191204	3.77253	0.287098	0.908203	NS
ENSG00000167654	12.1109	0.555405	0.52451	3.77235	0.287119	0.908203	NS
ENSG00000225751	3.30029	0.805413	0.551119	3.77232	0.287122	0.908203	NS
ENSG00000151655	16.1774	0.66306	0.482678	3.77217	0.28714	0.908245	NS
ENSG00000259534	1.65835	0.711594	0.620378	3.77183	0.28718	0.908288	NS
ENSG00000186847	8.37964	0.643406	0.543078	3.77115	0.28726	0.908406	NS
ENSG00000233646	15.8366	-0.128657	0.118903	3.77094	0.287285	0.90847	NS
ENSG00000256189	6.15813	0.02711	0.153679	3.77056	0.287329	0.908504	NS
ENSG00000165643	19.525	0.550829	0.472917	3.7705	0.287336	0.908504	NS
ENSG00000251131	54.3409	0.0312361	0.0622062	3.77045	0.287342	0.908504	NS
ENSG00000242688	2.03991	0.947926	0.633252	3.77035	0.287354	0.908511	NS
ENSG00000221628	1.9918	0.228412	0.268141	3.77028	0.287362	0.908511	NS
ENSG00000080839	936.701	-0.0518473	0.0535079	3.7701	0.287384	0.908511	NS
ENSG00000231236	3.30193	0.846874	0.60688	3.77006	0.287387	0.908511	NS
ENSG00000155366	436.397	0.110203	0.0643029	3.76986	0.287412	0.908538	NS
ENSG00000163166	1761.6	-0.0589539	0.0372164	3.76961	0.287441	0.908553	NS
ENSG00000251122	3.61718	0.708148	0.563802	3.76957	0.287445	0.908553	NS
ENSG00000259331	1.87841	0.949438	0.624069	3.76946	0.287458	0.908553	NS
ENSG00000275036	15.6246	-0.0550021	0.147721	3.7691	0.287501	0.908587	NS
ENSG00000172732	613.495	0.0274415	0.0424005	3.76906	0.287505	0.908587	NS
ENSG00000262267	5.55135	0.656266	0.542287	3.76904	0.287508	0.908587	NS
ENSG00000225755	4.092	0.990871	0.585935	3.769	0.287513	0.908587	NS
ENSG00000226126	2.67638	0.64264	0.479339	3.76884	0.287532	0.908587	NS
ENSG00000129744	4.58091	0.374501	0.538529	3.76882	0.287533	0.908587	NS
ENSG00000239198	2.01081	0.614551	0.558934	3.76862	0.287557	0.908599	NS
ENSG00000280128	743.309	-0.116226	0.0668881	3.76849	0.287573	0.908632	NS
ENSG00000223393	2.21544	0.626945	0.50971	3.76825	0.2876	0.90864	NS
ENSG00000261478	2.27284	0.78961	0.537742	3.76812	0.287616	0.90864	NS
ENSG00000176476	243.4	-0.0254686	0.0456298	3.76798	0.287633	0.90864	NS
ENSG00000165782	900.422	0.00696896	0.0243491	3.7677	0.287666	0.90864	NS
ENSG00000131143	3089.25	0.117941	0.0609613	3.76765	0.287671	0.90864	NS
ENSG00000147403	15004.4	0.0784746	0.0596981	3.76765	0.287671	0.90864	NS
ENSG00000282851	271.889	0.0337376	0.0759426	3.76756	0.287682	0.90864	NS
ENSG00000225730	3.21774	0.829464	0.576818	3.7669	0.28776	0.90865	NS
ENSG00000100109	1677.13	-0.0423678	0.0477508	3.76685	0.287765	0.90865	NS
ENSG00000074771	6.21918	0.731839	0.534364	3.76675	0.287778	0.90865	NS
ENSG00000272167	2.98895	0.628608	0.603188	3.76674	0.287779	0.90865	NS
ENSG00000202255	5.00646	0.164012	0.102882	3.76667	0.287787	0.90865	NS
ENSG00000189045	73.3303	0.079454	0.0813485	3.7663	0.28783	0.908677	NS
ENSG00000270937	2.34459	0.91533	0.597666	3.76605	0.28786	0.908718	NS
ENSG00000259724	11.4464	0.669631	0.473001	3.76596	0.287871	0.908718	NS
ENSG00000197694	3631.01	-0.123414	0.0699626	3.76558	0.287915	0.908718	NS
ENSG00000154079	208.932	0.0672698	0.0465378	3.76546	0.28793	0.908718	NS
ENSG00000159592	3236.67	-0.0118719	0.0317372	3.76537	0.28794	0.908718	NS
ENSG00000170423	16.1093	0.544725	0.459507	3.76534	0.287943	0.908718	NS
ENSG00000170683	5.65141	0.734786	0.561157	3.76518	0.287963	0.908718	NS
ENSG00000231326	2.78045	0.890556	0.575359	3.76509	0.287973	0.908718	NS
ENSG00000259175	7.50056	0.466118	0.537445	3.76491	0.287994	0.908718	NS
ENSG00000227264	2.98952	0.889469	0.621627	3.76479	0.288008	0.908718	NS
ENSG00000248872	1.64508	0.714181	0.663181	3.7646	0.288031	0.908718	NS
ENSG00000258902	2.86937	0.867505	0.605057	3.76437	0.288058	0.908777	NS
ENSG00000180357	2001.84	-0.0306694	0.0538467	3.76433	0.288063	0.908777	NS
ENSG00000249138	503.349	-0.0223596	0.113604	3.76396	0.288106	0.908777	NS
ENSG00000250461	157.612	-0.00258207	0.0737502	3.76387	0.288116	0.908777	NS
ENSG00000105518	400.888	0.0917189	0.048787	3.76364	0.288143	0.908777	NS
ENSG00000253711	3.22616	0.805606	0.579461	3.76358	0.288151	0.908777	NS
ENSG00000215367	5.16697	0.335379	0.218764	3.76339	0.288174	0.908777	NS
ENSG00000135702	2.44502	0.401799	0.428833	3.76338	0.288174	0.908777	NS
ENSG00000254324	1.66707	0.33671	0.176728	3.76308	0.28821	0.908794	NS
ENSG00000100345	15345.8	-0.179226	0.0978694	3.76227	0.288306	0.908832	NS
ENSG00000281327	1.695	0.537468	0.528369	3.76224	0.288309	0.908832	NS
ENSG00000229688	3.94484	0.724445	0.52832	3.76203	0.288334	0.908832	NS
ENSG00000264006	32.0815	0.104706	0.148857	3.76171	0.288371	0.908832	NS
ENSG00000167751	20.1007	0.430515	0.436806	3.76165	0.288379	0.908832	NS
ENSG00000258034	2.60588	0.837451	0.565734	3.7615	0.288397	0.908832	NS
ENSG00000250374	3.35694	0.822805	0.62328	3.76148	0.288399	0.908832	NS
ENSG00000240021	13.2791	0.724007	0.486135	3.76116	0.288437	0.908832	NS
ENSG00000204300	3.37653	0.700486	0.577459	3.7608	0.288478	0.908832	NS
ENSG00000155034	111.236	3.79224e-05	0.12743	3.76049	0.288516	0.908832	NS
ENSG00000152595	6.43325	0.64483	0.557218	3.76043	0.288522	0.908832	NS
ENSG00000230661	2.16565	1.03335	0.603075	3.76039	0.288527	0.908832	NS
ENSG00000212588	266.08	0.1721	0.300311	3.76037	0.28853	0.908832	NS
ENSG00000221968	84.2088	0.0839459	0.106505	3.76013	0.288558	0.908832	NS
ENSG00000236197	5.14142	0.864948	0.565631	3.75981	0.288596	0.908832	NS
ENSG00000224173	4.10173	0.658957	0.576561	3.75969	0.288609	0.908832	NS
ENSG00000283582	2.20065	0.297385	0.34698	3.75906	0.288684	0.908832	NS
ENSG00000265460	6.78221	0.487407	0.49927	3.75905	0.288686	0.908832	NS
ENSG00000166002	259.02	0.0747281	0.0742567	3.75891	0.288702	0.908832	NS
ENSG00000221883	88.3055	0.0998145	0.0621899	3.75891	0.288702	0.908832	NS
ENSG00000228008	15.1027	0.134043	0.0939474	3.75883	0.288711	0.908832	NS
ENSG00000279129	4.56444	0.943055	0.524884	3.75868	0.288729	0.908832	NS
ENSG00000249745	3.30207	0.603967	0.57866	3.75868	0.28873	0.908832	NS
ENSG00000166736	9.78278	0.405292	0.278841	3.75855	0.288744	0.908832	NS
ENSG00000285917	1.71906	0.877338	0.641283	3.75848	0.288753	0.908832	NS
ENSG00000284994	1.69539	0.884157	0.581728	3.75836	0.288767	0.908832	NS
ENSG00000055917	7286.58	-0.0455641	0.038349	3.7583	0.288774	0.908832	NS
ENSG00000163539	2962.31	-0.0311044	0.0376586	3.75828	0.288776	0.908832	NS
ENSG00000258425	1.9102	0.760132	0.638143	3.75825	0.28878	0.908832	NS
ENSG00000255411	4.84067	0.382947	0.528079	3.75819	0.288787	0.908832	NS
ENSG00000277958	51.9842	-0.0872474	0.104222	3.75816	0.288791	0.908832	NS
ENSG00000261888	40.0468	0.117329	0.136618	3.75814	0.288793	0.908832	NS
ENSG00000285797	4.46119	0.752422	0.536719	3.75794	0.288817	0.908832	NS
ENSG00000254222	2.12732	0.893965	0.58565	3.75793	0.288817	0.908832	NS
ENSG00000251175	2.73239	0.927638	0.600048	3.75782	0.288831	0.908832	NS
ENSG00000242280	2.34896	0.975711	0.590929	3.75779	0.288834	0.908832	NS
ENSG00000274379	1.78239	0.859679	0.60122	3.75776	0.288838	0.908832	NS
ENSG00000100242	8167.42	-0.0871958	0.0505936	3.75767	0.288848	0.908832	NS
ENSG00000132446	2.06699	0.308583	0.593084	3.75764	0.288852	0.908832	NS
ENSG00000232368	16.6232	0.219674	0.151665	3.75755	0.288862	0.908832	NS
ENSG00000197312	2162.79	-0.0651185	0.0338783	3.7571	0.288916	0.908841	NS
ENSG00000231768	4.4389	0.513475	0.576402	3.7569	0.28894	0.908841	NS
ENSG00000251548	1.95356	0.614781	0.410677	3.75682	0.288949	0.908841	NS
ENSG00000271849	4.61595	0.29637	0.179525	3.75679	0.288952	0.908841	NS
ENSG00000166509	7.47906	0.691125	0.530454	3.75675	0.288958	0.908841	NS
ENSG00000228544	36.1149	0.00228885	0.175745	3.7566	0.288975	0.908841	NS
ENSG00000075856	2158.82	-0.0612345	0.0325425	3.75655	0.28898	0.908841	NS
ENSG00000211836	32.6578	-0.136289	0.0967449	3.7565	0.288986	0.908841	NS
ENSG00000163285	5.84145	0.840534	0.586846	3.75646	0.288992	0.908841	NS
ENSG00000113456	616.789	-0.012491	0.0393981	3.75623	0.289018	0.908878	NS
ENSG00000241186	6.21824	0.771191	0.565308	3.7556	0.289093	0.90902	NS
ENSG00000227604	1.80762	0.955054	0.631702	3.75501	0.289162	0.909079	NS
ENSG00000224367	15.1102	0.751868	0.435367	3.75448	0.289226	0.909124	NS
ENSG00000214842	5.86583	0.815423	0.57222	3.75442	0.289233	0.909124	NS
ENSG00000236295	4.75608	1.01211	0.573246	3.75397	0.289285	0.909185	NS
ENSG00000146278	4938.93	0.0281243	0.0557096	3.75368	0.28932	0.909202	NS
ENSG00000279302	6.36054	0.663597	0.554784	3.75364	0.289324	0.909202	NS
ENSG00000254842	49.8448	0.0752151	0.0873043	3.75358	0.289332	0.909202	NS
ENSG00000174165	384.623	0.00209357	0.0651695	3.75352	0.289339	0.909208	NS
ENSG00000218208	2.65425	0.25938	0.233722	3.75341	0.289352	0.909214	NS
ENSG00000270098	2.17174	0.729604	0.614637	3.7532	0.289377	0.909214	NS
ENSG00000185834	23.7307	0.209065	0.146073	3.75293	0.289409	0.909264	NS
ENSG00000148288	558.939	0.103438	0.0677816	3.75276	0.289429	0.90928	NS
ENSG00000145642	7.4392	0.506891	0.490403	3.7527	0.289436	0.90928	NS
ENSG00000214954	197.288	-0.029973	0.0498738	3.75266	0.289441	0.90928	NS
ENSG00000230971	6.01151	0.951503	0.551032	3.75247	0.289463	0.909298	NS
ENSG00000231133	8.93343	0.180332	0.162094	3.75247	0.289464	0.909298	NS
ENSG00000238291	3.1301	1.04101	0.610924	3.75234	0.289479	0.909298	NS
ENSG00000248375	9.88645	0.131253	0.0739403	3.7521	0.289507	0.909341	NS
ENSG00000213772	2.60566	0.0526985	0.266215	3.75176	0.289547	0.909351	NS
ENSG00000234593	6.31909	0.803457	0.534553	3.75131	0.2896	0.90941	NS
ENSG00000205086	14.0886	0.63943	0.401388	3.75115	0.28962	0.909415	NS
ENSG00000172955	5.7126	0.764177	0.54808	3.7511	0.289626	0.909415	NS
ENSG00000260257	357.504	-0.0496882	0.0407148	3.75051	0.289695	0.909482	NS
ENSG00000198445	5.83847	0.576122	0.5088	3.75024	0.289727	0.909482	NS
ENSG00000260994	1.76975	1.20227	0.65071	3.75024	0.289727	0.909482	NS
ENSG00000106290	172.243	0.0473282	0.0878815	3.75016	0.289737	0.909482	NS
ENSG00000264167	16.989	0.00282265	0.154781	3.75007	0.289747	0.909482	NS
ENSG00000173272	597.406	0.0989906	0.056837	3.74966	0.289796	0.909485	NS
ENSG00000226040	1.80353	0.552219	0.631858	3.74965	0.289798	0.909485	NS
ENSG00000247049	1.74992	0.484326	0.30436	3.74921	0.28985	0.909485	NS
ENSG00000133083	27.2431	0.610148	0.472874	3.74919	0.289852	0.909485	NS
ENSG00000072849	1153.44	0.00935415	0.0319244	3.74913	0.289859	0.909485	NS
ENSG00000242539	177.916	-0.0645685	0.0480705	3.74905	0.289869	0.909485	NS
ENSG00000261741	3.08625	0.721766	0.581294	3.74883	0.289895	0.909485	NS
ENSG00000187223	2.66515	0.748261	0.557914	3.74882	0.289895	0.909485	NS
ENSG00000225251	3.35461	0.633798	0.427044	3.74859	0.289923	0.909485	NS
ENSG00000275638	113.016	-0.0147547	0.0583556	3.74827	0.289961	0.909485	NS
ENSG00000111961	236.945	0.157274	0.110487	3.74824	0.289964	0.909485	NS
ENSG00000237346	3.82847	0.242197	0.261891	3.74824	0.289965	0.909485	NS
ENSG00000248503	92.7047	0.0196593	0.0816463	3.7481	0.289981	0.909485	NS
ENSG00000198258	1361.44	0.15649	0.0813568	3.748	0.289993	0.909485	NS
ENSG00000253633	7.08846	0.294928	0.280934	3.74796	0.289998	0.909485	NS
ENSG00000278932	26.3612	0.139508	0.155661	3.74784	0.290012	0.909485	NS
ENSG00000259094	2.40611	0.750737	0.411262	3.74783	0.290013	0.909485	NS
ENSG00000235293	2.29947	0.966792	0.60069	3.74778	0.290019	0.909485	NS
ENSG00000162688	1082.48	-0.0427391	0.0538073	3.74757	0.290044	0.909537	NS
ENSG00000110975	8.24949	0.704483	0.553701	3.74706	0.290105	0.909646	NS
ENSG00000175535	6.91072	0.886524	0.521749	3.74685	0.290129	0.909669	NS
ENSG00000138741	30.599	0.265559	0.226254	3.74678	0.290138	0.909669	NS
ENSG00000278811	13.6483	0.593043	0.460262	3.7465	0.290171	0.909669	NS
ENSG00000257156	48.1527	0.325655	0.169515	3.74642	0.290181	0.909669	NS
ENSG00000234795	2.122	0.67937	0.47408	3.74641	0.290182	0.909669	NS
ENSG00000238009	72.6115	-0.257683	0.152003	3.74614	0.290213	0.909669	NS
ENSG00000236301	7.95737	0.753617	0.503951	3.74595	0.290236	0.909669	NS
ENSG00000116882	7.32742	0.632246	0.485991	3.74561	0.290276	0.909669	NS
ENSG00000270036	13.834	-0.00912434	0.138413	3.74518	0.290327	0.909716	NS
ENSG00000259732	2.22412	0.348527	0.290933	3.74505	0.290343	0.909716	NS
ENSG00000152409	1280.53	-0.035595	0.0479554	3.74495	0.290355	0.909738	NS
ENSG00000102385	21.4498	0.256335	0.277414	3.74477	0.290376	0.909743	NS
ENSG00000188388	7.26125	0.447205	0.385183	3.74476	0.290378	0.909743	NS
ENSG00000231552	1.7026	-0.0218981	0.471149	3.74444	0.290415	0.909762	NS
ENSG00000232928	6.17557	0.263802	0.473643	3.74434	0.290427	0.909781	NS
ENSG00000233780	6.0933	0.629107	0.485907	3.74426	0.290437	0.909796	NS
ENSG00000267749	18.3924	-0.071326	0.232387	3.74365	0.290509	0.909823	NS
ENSG00000203527	5.79236	0.476759	0.551468	3.74344	0.290534	0.909823	NS
ENSG00000140839	46.4502	0.163421	0.187582	3.74326	0.290555	0.909844	NS
ENSG00000144118	3864.15	0.0170078	0.0698444	3.74324	0.290558	0.909844	NS
ENSG00000235332	8.46011	0.171051	0.138216	3.74298	0.290589	0.909852	NS
ENSG00000280277	4.53514	0.344202	0.229139	3.74226	0.290674	0.909961	NS
ENSG00000126456	1085.12	-0.0847875	0.0474633	3.74209	0.290695	0.909964	NS
ENSG00000217159	6.77074	-0.0865998	0.139179	3.74206	0.290697	0.909964	NS
ENSG00000262135	1.72214	1.05889	0.626527	3.74174	0.290736	0.909964	NS
ENSG00000229376	1.8279	0.504389	0.605574	3.74172	0.290738	0.909964	NS
ENSG00000175455	1805.8	-0.0402485	0.0616979	3.74139	0.290778	0.910019	NS
ENSG00000169717	6.21777	0.540346	0.520047	3.74099	0.290825	0.910055	NS
ENSG00000273254	12.9999	0.159302	0.112455	3.74085	0.290841	0.91009	NS
ENSG00000230123	2.49159	0.592255	0.610941	3.74048	0.290886	0.910135	NS
ENSG00000254008	3.64972	0.676033	0.535311	3.74022	0.290917	0.910135	NS
ENSG00000271355	1.92773	0.55737	0.597063	3.73996	0.290948	0.910135	NS
ENSG00000163430	184.336	0.107116	0.139784	3.73976	0.290971	0.910135	NS
ENSG00000246876	4.52689	0.978279	0.58722	3.73976	0.290972	0.910135	NS
ENSG00000249259	2.62553	0.527813	0.63037	3.73949	0.291004	0.910177	NS
ENSG00000237089	1.69602	0.85365	0.617983	3.73948	0.291004	0.910177	NS
ENSG00000196428	1014.37	-1.78856e-05	0.0386498	3.73859	0.29111	0.910264	NS
ENSG00000232895	2.15904	0.707466	0.35799	3.73839	0.291134	0.910264	NS
ENSG00000267137	2.37857	1.07097	0.585346	3.73808	0.291171	0.910264	NS
ENSG00000223429	3.55546	0.643856	0.579735	3.73808	0.291171	0.910264	NS
ENSG00000258556	2.88633	0.352378	0.208824	3.73799	0.291181	0.910264	NS
ENSG00000205810	126.248	-0.0144565	0.150289	3.73793	0.291189	0.910264	NS
ENSG00000266297	48.9687	-0.114574	0.0670234	3.7376	0.291228	0.910264	NS
ENSG00000276997	13.494	0.0995579	0.165544	3.73745	0.291246	0.910264	NS
ENSG00000255188	2.50486	-0.272438	0.210508	3.73741	0.291251	0.910264	NS
ENSG00000111241	4.59162	0.590728	0.494805	3.73739	0.291253	0.910264	NS
ENSG00000196301	3.96109	0.347349	0.265268	3.73696	0.291304	0.910264	NS
ENSG00000250696	395.426	0.115405	0.163295	3.73694	0.291307	0.910264	NS
ENSG00000179526	566.19	0.117288	0.084559	3.73676	0.291329	0.910264	NS
ENSG00000156096	2.64092	0.927101	0.65555	3.73675	0.291329	0.910264	NS
ENSG00000249645	1.74003	1.02481	0.621261	3.73655	0.291353	0.910283	NS
ENSG00000164933	312.108	0.0168797	0.05877	3.73648	0.291361	0.910283	NS
ENSG00000215057	10.7872	0.112922	0.191426	3.73617	0.291398	0.910349	NS
ENSG00000248165	4.44997	0.820047	0.479815	3.73609	0.291408	0.910361	NS
ENSG00000102763	1452.52	-0.0376738	0.0410155	3.73602	0.291417	0.910361	NS
ENSG00000253604	3.62474	0.387455	0.589371	3.73597	0.291422	0.910361	NS
ENSG00000274752	28.3929	-0.231466	0.120879	3.7356	0.291467	0.910364	NS
ENSG00000251579	1.73865	0.91564	0.561992	3.73516	0.291519	0.910406	NS
ENSG00000198088	37.9869	0.179458	0.112979	3.73515	0.29152	0.910406	NS
ENSG00000266984	3.71816	0.839048	0.558115	3.735	0.291538	0.910406	NS
ENSG00000259051	8.15935	0.125978	0.148969	3.73496	0.291542	0.910406	NS
ENSG00000283782	17.1736	-0.1515	0.0977518	3.73482	0.291559	0.910423	NS
ENSG00000237290	9.45649	0.561335	0.527884	3.73473	0.29157	0.910426	NS
ENSG00000261558	1.80364	1.07288	0.622984	3.73468	0.291576	0.910426	NS
ENSG00000196979	7.84497	0.674462	0.533945	3.73462	0.291583	0.910433	NS
ENSG00000229452	2.35015	0.856616	0.570941	3.7343	0.291621	0.91044	NS
ENSG00000285584	2.60221	0.260207	0.582621	3.73381	0.29168	0.91044	NS
ENSG00000234771	129.868	-0.0402551	0.121634	3.73361	0.291703	0.910461	NS
ENSG00000264301	3.49877	0.873782	0.590234	3.73345	0.291722	0.910481	NS
ENSG00000268894	5.1955	0.926911	0.539264	3.73332	0.291738	0.910481	NS
ENSG00000260102	7.53853	0.672734	0.519939	3.73312	0.291762	0.910481	NS
ENSG00000259163	2.09975	0.949508	0.635782	3.7329	0.291788	0.910481	NS
ENSG00000215914	5.33415	0.389873	0.205347	3.7327	0.291812	0.910521	NS
ENSG00000182645	6.83423	0.725554	0.548574	3.73247	0.291839	0.910556	NS
ENSG00000248958	2.72277	0.772597	0.576662	3.73187	0.291911	0.910599	NS
ENSG00000139304	17.2354	0.711241	0.499656	3.7317	0.291931	0.910599	NS
ENSG00000264743	51.9411	0.149989	0.0982025	3.73165	0.291937	0.910599	NS
ENSG00000175604	3.05819	0.344082	0.548288	3.73141	0.291965	0.910599	NS
ENSG00000138772	1006.63	0.0901774	0.130463	3.73108	0.292005	0.910599	NS
ENSG00000260123	2.72311	0.347582	0.265182	3.73102	0.292013	0.910606	NS
ENSG00000230921	2.00384	0.665137	0.582587	3.73096	0.292019	0.910609	NS
ENSG00000230185	20.7058	-0.0241425	0.117494	3.73051	0.292073	0.910695	NS
ENSG00000229147	4.85371	0.550334	0.533649	3.73041	0.292085	0.910716	NS
ENSG00000230568	5.20035	0.50318	0.330614	3.73019	0.292111	0.91072	NS
ENSG00000139718	724.761	-0.135443	0.134902	3.72977	0.292161	0.91072	NS
ENSG00000267774	5.33238	0.744305	0.557095	3.7294	0.292205	0.91072	NS
ENSG00000237396	3.80285	0.787879	0.566173	3.72886	0.29227	0.91072	NS
ENSG00000275995	4.27694	0.0262369	0.115149	3.72882	0.292275	0.91072	NS
ENSG00000243250	2.88512	0.331967	0.394811	3.72879	0.292278	0.91072	NS
ENSG00000257613	51.2254	-0.0150017	0.0742193	3.72878	0.29228	0.91072	NS
ENSG00000138207	9.50845	0.59969	0.481688	3.72877	0.292281	0.91072	NS
ENSG00000100312	4.34271	0.813865	0.556334	3.72854	0.292308	0.910755	NS
ENSG00000250819	4.29617	0.757384	0.514001	3.72854	0.292308	0.910755	NS
ENSG00000254278	2.04316	0.728361	0.66158	3.72831	0.292335	0.910792	NS
ENSG00000271992	2.96768	-0.0644223	0.209637	3.72776	0.292401	0.910828	NS
ENSG00000261039	1.92891	0.979285	0.602071	3.72774	0.292404	0.910828	NS
ENSG00000213020	1024.4	-0.05841	0.0383123	3.72761	0.292419	0.910828	NS
ENSG00000204571	5.1269	0.531991	0.436143	3.7276	0.292421	0.910828	NS
ENSG00000215218	7.54028	0.368125	0.464849	3.72744	0.292439	0.910828	NS
ENSG00000227824	1.72014	1.28076	0.631566	3.72737	0.292448	0.910828	NS
ENSG00000227914	4.65317	0.789975	0.526419	3.72733	0.292453	0.910828	NS
ENSG00000231845	2.91911	0.769244	0.561895	3.72704	0.292488	0.910857	NS
ENSG00000224861	132.167	0.0746647	0.125228	3.72686	0.292509	0.910857	NS
ENSG00000196705	2156.12	-0.0374886	0.0420428	3.7264	0.292564	0.91086	NS
ENSG00000267363	2.25452	0.45364	0.484206	3.72627	0.29258	0.91086	NS
ENSG00000271567	2.15903	-0.0490981	0.222097	3.72623	0.292585	0.91086	NS
ENSG00000258431	1.73026	0.697639	0.488013	3.72622	0.292586	0.91086	NS
ENSG00000165434	613.726	-0.093196	0.0715985	3.72603	0.292608	0.910883	NS
ENSG00000183718	1610.15	-0.0433525	0.0403826	3.72598	0.292615	0.910888	NS
ENSG00000214602	2.37077	0.729975	0.604733	3.72567	0.292652	0.910926	NS
ENSG00000206448	26.8331	-0.189353	0.100459	3.72565	0.292654	0.910926	NS
ENSG00000143222	614.1	0.0785515	0.0649663	3.72546	0.292677	0.910927	NS
ENSG00000180150	2.40708	1.08019	0.624531	3.72534	0.292691	0.910927	NS
ENSG00000257246	63.2423	-0.155226	0.11664	3.7253	0.292695	0.910927	NS
ENSG00000181995	8.63645	0.716104	0.509229	3.72519	0.292708	0.910933	NS
ENSG00000279670	74.5097	-0.147146	0.0818012	3.72466	0.292772	0.911017	NS
ENSG00000160131	1279.47	0.0155786	0.0569704	3.72436	0.292808	0.911046	NS
ENSG00000226063	3.76216	0.671908	0.595858	3.72427	0.292819	0.911048	NS
ENSG00000239620	3.6417	0.466402	0.546771	3.72424	0.292822	0.911048	NS
ENSG00000253698	2.20738	0.6957	0.607722	3.72412	0.292837	0.911048	NS
ENSG00000176971	3.97701	0.561872	0.596146	3.72399	0.292852	0.911048	NS
ENSG00000242970	39.7389	0.0709008	0.0657345	3.72396	0.292856	0.911048	NS
ENSG00000246082	154.575	0.150615	0.0789038	3.72335	0.292929	0.911135	NS
ENSG00000275987	5.41116	0.59192	0.469179	3.72306	0.292963	0.911135	NS
ENSG00000237424	46.6954	0.0113159	0.12086	3.72298	0.292973	0.911135	NS
ENSG00000235301	7.80434	-0.0670227	0.0819792	3.72282	0.292992	0.911135	NS
ENSG00000196542	50.6689	0.232519	0.123777	3.7228	0.292994	0.911135	NS
ENSG00000268941	1.87684	-0.0568073	0.433076	3.72243	0.293038	0.911141	NS
ENSG00000226194	6.05687	0.483718	0.389464	3.72238	0.293045	0.911141	NS
ENSG00000242986	8.77823	0.395186	0.230455	3.72236	0.293047	0.911141	NS
ENSG00000184140	4.50688	0.366909	0.390978	3.72228	0.293056	0.911141	NS
ENSG00000250808	1.75069	0.105077	0.18303	3.72217	0.29307	0.911141	NS
ENSG00000235772	1.82688	0.433206	0.56149	3.72186	0.293107	0.911141	NS
ENSG00000188523	8.3973	0.469995	0.497071	3.72185	0.293109	0.911141	NS
ENSG00000134183	11.0388	0.22975	0.154925	3.72178	0.293116	0.911141	NS
ENSG00000256453	48.5163	0.0218262	0.0874923	3.72163	0.293134	0.911144	NS
ENSG00000255306	22.2968	0.11701	0.109313	3.72158	0.29314	0.911145	NS
ENSG00000050426	1069.49	0.00890514	0.0264076	3.72135	0.293168	0.911161	NS
ENSG00000231421	4.84981	0.261448	0.533869	3.72133	0.29317	0.911161	NS
ENSG00000224727	2.20795	0.246467	0.359334	3.7209	0.293222	0.911202	NS
ENSG00000096088	6.81424	0.529856	0.498748	3.72042	0.29328	0.911202	NS
ENSG00000163864	166.57	0.0993259	0.0861075	3.72039	0.293283	0.911202	NS
ENSG00000185860	9.39199	0.675732	0.493508	3.72038	0.293285	0.911202	NS
ENSG00000139330	2.23555	0.843239	0.641155	3.72032	0.293291	0.911202	NS
ENSG00000174353	479.941	0.015911	0.0659775	3.71993	0.293339	0.911268	NS
ENSG00000187741	305.08	-0.0576307	0.102561	3.71977	0.293357	0.911268	NS
ENSG00000261812	19.9132	0.2224	0.354672	3.71968	0.293368	0.911268	NS
ENSG00000225051	38.6279	0.0932868	0.0710766	3.71953	0.293386	0.911286	NS
ENSG00000215875	2.5864	0.960377	0.571259	3.71886	0.293466	0.911336	NS
ENSG00000212402	968.733	0.312278	0.219528	3.71867	0.293489	0.911336	NS
ENSG00000187048	8.86116	0.696499	0.513804	3.71865	0.293491	0.911336	NS
ENSG00000167755	9.29187	0.640344	0.517169	3.71852	0.293507	0.911349	NS
ENSG00000231981	34.3354	-0.106507	0.0834725	3.71825	0.29354	0.911349	NS
ENSG00000213856	2.87189	0.26671	0.255973	3.7181	0.293557	0.911349	NS
ENSG00000270772	1.98729	0.373237	0.654036	3.71791	0.29358	0.911349	NS
ENSG00000227180	2.81795	0.402699	0.614745	3.71746	0.293634	0.911349	NS
ENSG00000072080	5.3068	0.82834	0.524238	3.71742	0.293639	0.911349	NS
ENSG00000258682	44.5994	-0.100494	0.0760065	3.71735	0.293647	0.911349	NS
ENSG00000226878	1.81322	1.11851	0.643481	3.71689	0.293702	0.911397	NS
ENSG00000268654	4.19243	0.787285	0.570341	3.71657	0.293741	0.911397	NS
ENSG00000238099	3.17806	0.533371	0.503358	3.71652	0.293747	0.911397	NS
ENSG00000145414	427.595	0.00047595	0.0466133	3.71614	0.293792	0.911397	NS
ENSG00000197712	103.51	0.108873	0.0697632	3.71596	0.293813	0.911397	NS
ENSG00000184544	6.97802	0.744783	0.524914	3.71595	0.293815	0.911397	NS
ENSG00000234961	3.64044	0.212612	0.212958	3.71571	0.293843	0.911397	NS
ENSG00000255442	2.43908	0.727531	0.596464	3.71532	0.29389	0.91146	NS
ENSG00000274235	1.92549	0.584869	0.399833	3.71529	0.293894	0.91146	NS
ENSG00000285957	5.02418	0.577711	0.528085	3.71513	0.293914	0.91146	NS
ENSG00000229345	2.47385	0.733997	0.615944	3.71501	0.293928	0.91146	NS
ENSG00000240015	20.3493	0.00442207	0.110437	3.71498	0.293931	0.91146	NS
ENSG00000101158	839.722	-0.0618486	0.0398107	3.71487	0.293944	0.91146	NS
ENSG00000233271	2.41273	0.756085	0.567526	3.71441	0.294	0.911536	NS
ENSG00000249965	13.7424	-0.0925281	0.0616337	3.71431	0.294012	0.911537	NS
ENSG00000285861	1.80223	1.21736	0.650017	3.71425	0.29402	0.911537	NS
ENSG00000270818	2.61569	0.832387	0.592691	3.71424	0.29402	0.911537	NS
ENSG00000267481	338.571	-0.0508462	0.0436797	3.714	0.294049	0.911538	NS
ENSG00000199636	2.77495	-0.123474	0.140707	3.71386	0.294065	0.911538	NS
ENSG00000184293	124.647	-0.0170665	0.126132	3.71361	0.294096	0.911538	NS
ENSG00000233755	4.67274	0.296642	0.296631	3.71358	0.294099	0.911538	NS
ENSG00000248801	2.80902	0.862791	0.582309	3.71314	0.294152	0.911569	NS
ENSG00000166669	930.545	-0.0947612	0.0522917	3.71306	0.294162	0.911569	NS
ENSG00000225569	54.1967	-0.139245	0.107194	3.71304	0.294165	0.911569	NS
ENSG00000155714	3.01361	0.240019	0.539557	3.71262	0.294215	0.911569	NS
ENSG00000253972	2.21533	0.754855	0.582598	3.7121	0.294277	0.911575	NS
ENSG00000283431	2.66975	1.07908	0.606862	3.71204	0.294285	0.911575	NS
ENSG00000169116	49.2665	0.108884	0.125424	3.71191	0.294301	0.911576	NS
ENSG00000141946	9.32215	0.660976	0.536705	3.71187	0.294305	0.911576	NS
ENSG00000273828	23.9828	0.15082	0.0868935	3.7118	0.294313	0.911578	NS
ENSG00000248693	125.055	-0.0646968	0.0595205	3.71143	0.294358	0.911604	NS
ENSG00000128606	15.7396	0.153084	0.155525	3.71139	0.294363	0.911604	NS
ENSG00000231383	3.51113	0.62415	0.596446	3.71138	0.294364	0.911604	NS
ENSG00000201176	3.39408	0.213761	0.127166	3.71096	0.294414	0.911646	NS
ENSG00000186352	75.6908	0.0908973	0.0632297	3.71087	0.294425	0.911664	NS
ENSG00000214782	3.56562	0.876221	0.578238	3.7106	0.294457	0.911697	NS
ENSG00000166220	9.74431	0.490179	0.433385	3.7101	0.294518	0.911729	NS
ENSG00000226286	1.88777	0.212536	0.595912	3.70998	0.294532	0.911729	NS
ENSG00000260310	1.80378	0.772803	0.599022	3.70992	0.294539	0.911729	NS
ENSG00000157303	407.721	0.0581827	0.0527463	3.7099	0.294542	0.911729	NS
ENSG00000225293	4.20473	0.743333	0.549927	3.70969	0.294567	0.911729	NS
ENSG00000117151	3746.97	0.0577543	0.0720868	3.70964	0.294572	0.911729	NS
ENSG00000213639	8438.75	-0.004452	0.0898957	3.70923	0.294622	0.911729	NS
ENSG00000279324	5.43618	0.771326	0.535867	3.70921	0.294624	0.911729	NS
ENSG00000257298	49.521	0.0782603	0.0943969	3.70913	0.294634	0.911729	NS
ENSG00000271624	2.50589	0.974124	0.587582	3.70911	0.294636	0.911729	NS
ENSG00000268100	3.30927	0.86844	0.522134	3.7089	0.294661	0.911759	NS
ENSG00000245904	194.704	0.0323538	0.0612627	3.70882	0.294671	0.911772	NS
ENSG00000224973	11.8038	0.778965	0.500095	3.70861	0.294697	0.911796	NS
ENSG00000196123	81.0168	-0.00186373	0.0939542	3.70838	0.294724	0.911814	NS
ENSG00000211863	178.29	-0.116483	0.0708675	3.70836	0.294727	0.911814	NS
ENSG00000203462	2.08287	0.566033	0.546103	3.70793	0.294778	0.911913	NS
ENSG00000261810	2.19938	1.11943	0.587635	3.70787	0.294786	0.911913	NS
ENSG00000237402	2.32258	0.55716	0.501607	3.70783	0.294791	0.911913	NS
ENSG00000169223	2500.19	0.0586274	0.0372243	3.70761	0.294817	0.911942	NS
ENSG00000207009	1.61768	-0.319487	0.179794	3.70758	0.294821	0.911942	NS
ENSG00000224667	1.79739	0.747049	0.577501	3.70719	0.294867	0.912002	NS
ENSG00000170848	13.396	0.702779	0.480452	3.70711	0.294877	0.912005	NS
ENSG00000272112	31.4885	-0.0555762	0.0410651	3.7069	0.294902	0.912018	NS
ENSG00000257935	2.8195	0.695827	0.59108	3.70658	0.294941	0.912082	NS
ENSG00000230889	2.19719	0.735143	0.584733	3.7063	0.294974	0.912082	NS
ENSG00000269889	13.9038	0.246162	0.145477	3.70621	0.294985	0.912082	NS
ENSG00000226304	2.59692	1.01729	0.604789	3.70612	0.294996	0.912082	NS
ENSG00000100802	292.805	0.0584868	0.0307686	3.70585	0.295029	0.912082	NS
ENSG00000213416	2.10063	0.755891	0.561583	3.70558	0.295061	0.912113	NS
ENSG00000284635	1.82615	0.43059	0.606545	3.7051	0.295119	0.912259	NS
ENSG00000137312	2209.96	0.0777102	0.0664382	3.70491	0.295142	0.912314	NS
ENSG00000168936	311.5	0.0952221	0.0656318	3.70441	0.295203	0.912459	NS
ENSG00000257612	1.93169	0.909112	0.618146	3.70396	0.295257	0.91257	NS
ENSG00000236289	4.89843	0.748153	0.536098	3.70369	0.295289	0.912589	NS
ENSG00000279887	4.29107	0.627807	0.528735	3.70358	0.295303	0.912595	NS
ENSG00000263485	2.65167	0.906644	0.561953	3.70341	0.295322	0.912595	NS
ENSG00000213866	84.3105	0.0556628	0.128445	3.7032	0.295348	0.912604	NS
ENSG00000258753	1.94524	0.539015	0.607518	3.70306	0.295365	0.912604	NS
ENSG00000268089	12.2396	0.491709	0.502566	3.70293	0.295381	0.912604	NS
ENSG00000231226	2.27069	0.392847	0.520186	3.70282	0.295394	0.912604	NS
ENSG00000228010	11.2769	0.128101	0.153983	3.70275	0.295402	0.912604	NS
ENSG00000255116	2.84269	0.78754	0.574044	3.7026	0.295421	0.912604	NS
ENSG00000213854	2.73907	0.392308	0.446261	3.70216	0.295473	0.912659	NS
ENSG00000163320	4604.73	-0.0168843	0.0665874	3.7019	0.295505	0.912684	NS
ENSG00000178462	6.20493	0.498073	0.426144	3.70166	0.295534	0.912684	NS
ENSG00000212916	109.195	0.156224	0.0866809	3.70159	0.295543	0.912684	NS
ENSG00000257016	1.81477	0.389867	0.486979	3.70137	0.295568	0.912684	NS
ENSG00000181511	3.64139	0.193624	0.246675	3.70137	0.295569	0.912684	NS
ENSG00000270050	3.06438	0.120341	0.249202	3.70122	0.295587	0.912684	NS
ENSG00000254122	57.9087	0.225422	0.123909	3.70106	0.295606	0.912684	NS
ENSG00000218510	222.728	0.00984676	0.0434449	3.70099	0.295614	0.912684	NS
ENSG00000102128	11.9271	0.0587588	0.119132	3.70046	0.295679	0.912684	NS
ENSG00000270793	2.75757	0.84109	0.60221	3.70021	0.295709	0.912728	NS
ENSG00000102383	25.5147	0.121004	0.152376	3.69959	0.295783	0.912729	NS
ENSG00000119707	7094.14	-0.0382465	0.0502177	3.69917	0.295834	0.912729	NS
ENSG00000145012	5920.14	-0.028515	0.0466593	3.69915	0.295837	0.912729	NS
ENSG00000228115	4.22368	0.215286	0.18531	3.69883	0.295875	0.912729	NS
ENSG00000259428	1.74622	0.756737	0.658595	3.69843	0.295923	0.912729	NS
ENSG00000214929	6.65253	0.706247	0.536814	3.69832	0.295937	0.912729	NS
ENSG00000227060	3.74934	0.392406	0.263856	3.69798	0.295977	0.912729	NS
ENSG00000276135	1.65918	0.195851	0.39143	3.69759	0.296025	0.912729	NS
ENSG00000185303	6.93832	0.661104	0.520225	3.69726	0.296064	0.912729	NS
ENSG00000112237	1089.44	0.00571106	0.0844014	3.69721	0.296071	0.912729	NS
ENSG00000125170	66.9521	0.0168244	0.135791	3.69716	0.296077	0.912729	NS
ENSG00000227562	2.0559	0.651593	0.651732	3.69716	0.296077	0.912729	NS
ENSG00000232349	1.82877	0.880976	0.62941	3.69691	0.296107	0.912729	NS
ENSG00000223382	4.47395	0.316619	0.574743	3.69688	0.296111	0.912729	NS
ENSG00000102317	4262.81	0.0860759	0.0635399	3.69665	0.296139	0.912729	NS
ENSG00000203855	3.0063	1.03988	0.579444	3.69662	0.296142	0.912729	NS
ENSG00000259683	9.59926	0.620662	0.490867	3.69626	0.296186	0.912729	NS
ENSG00000178338	377.015	-0.00760919	0.0539763	3.69609	0.296206	0.912729	NS
ENSG00000274316	2.63534	0.958667	0.581242	3.696	0.296218	0.912729	NS
ENSG00000285437	396.024	0.0293874	0.0932678	3.69589	0.296231	0.912729	NS
ENSG00000254812	15.0797	0.193216	0.103389	3.69586	0.296234	0.912729	NS
ENSG00000089335	914.022	0.0364938	0.0813359	3.6958	0.296241	0.912729	NS
ENSG00000118292	23.0174	0.139845	0.121271	3.69572	0.29625	0.912729	NS
ENSG00000013441	7100.25	-0.0106222	0.0673421	3.69553	0.296274	0.912729	NS
ENSG00000283566	6.28577	0.3603	0.325692	3.6954	0.296289	0.912729	NS
ENSG00000245261	11.1809	0.200892	0.130393	3.69517	0.296317	0.912729	NS
ENSG00000119440	5.50101	0.497239	0.544456	3.69516	0.296319	0.912729	NS
ENSG00000281706	56.0941	0.127374	0.075689	3.69499	0.296339	0.912729	NS
ENSG00000106484	132.44	0.141463	0.0950732	3.69499	0.29634	0.912729	NS
ENSG00000228950	9.83545	0.197367	0.118116	3.69496	0.296343	0.912729	NS
ENSG00000258323	2.06814	0.701277	0.540355	3.6948	0.296362	0.912729	NS
ENSG00000183172	194.615	0.0414092	0.0482366	3.6944	0.296411	0.912729	NS
ENSG00000197437	1.98598	0.567986	0.634285	3.69428	0.296425	0.912729	NS
ENSG00000250637	2.15567	0.951103	0.617689	3.69426	0.296427	0.912729	NS
ENSG00000222767	10.3161	-0.010058	0.108158	3.69396	0.296463	0.912729	NS
ENSG00000204787	4.1869	0.608519	0.584244	3.6939	0.296471	0.912729	NS
ENSG00000216490	240.378	0.102001	0.0676786	3.69382	0.296481	0.912729	NS
ENSG00000099899	512.293	0.0248117	0.0451476	3.69355	0.296513	0.912733	NS
ENSG00000272815	4.33098	0.390525	0.534868	3.69287	0.296596	0.912788	NS
ENSG00000173811	3.50672	0.715938	0.600706	3.69275	0.29661	0.912788	NS
ENSG00000282916	4.10948	0.868212	0.56764	3.69267	0.29662	0.912788	NS
ENSG00000258742	3.75074	0.532293	0.569588	3.69266	0.296621	0.912788	NS
ENSG00000276293	1523.93	-0.0560681	0.0349632	3.69253	0.296636	0.912788	NS
ENSG00000184009	20012	0.0329683	0.0490071	3.69251	0.296639	0.912788	NS
ENSG00000249196	5.52939	0.712152	0.536182	3.69228	0.296667	0.912788	NS
ENSG00000277047	2.01443	1.21574	0.638228	3.69218	0.296679	0.912788	NS
ENSG00000007516	243.449	0.105974	0.133014	3.69207	0.296692	0.912812	NS
ENSG00000157227	49.0012	0.147272	0.128785	3.69173	0.296734	0.912874	NS
ENSG00000227141	6.31291	0.55592	0.528512	3.69137	0.296777	0.912957	NS
ENSG00000280338	1.62461	1.00491	0.639474	3.69129	0.296787	0.912957	NS
ENSG00000152910	17.9419	0.625267	0.467619	3.69118	0.2968	0.912967	NS
ENSG00000079950	10352.1	-0.0162287	0.0604474	3.69105	0.296816	0.912967	NS
ENSG00000254526	1.69996	1.18544	0.673787	3.69091	0.296833	0.912967	NS
ENSG00000243772	23.295	0.0599147	0.157	3.69088	0.296837	0.912967	NS
ENSG00000260183	2.05556	0.889708	0.500604	3.69076	0.296851	0.912967	NS
ENSG00000264271	3.11408	-0.0585379	0.211004	3.69069	0.296859	0.912967	NS
ENSG00000251448	1.81704	0.383449	0.609273	3.69059	0.296872	0.912967	NS
ENSG00000234112	2.35365	0.191974	0.15303	3.69058	0.296872	0.912967	NS
ENSG00000238212	3.42292	0.859357	0.56897	3.69039	0.296895	0.912967	NS
ENSG00000215284	21.1383	-0.220885	0.123188	3.6901	0.296931	0.912967	NS
ENSG00000163406	640.566	-0.096675	0.0686606	3.69004	0.296938	0.912967	NS
ENSG00000128185	348.684	0.0722065	0.0455375	3.68979	0.296968	0.912967	NS
ENSG00000236028	2.17994	0.749803	0.577786	3.68969	0.29698	0.912967	NS
ENSG00000144935	211.668	0.0174057	0.0854588	3.68963	0.296987	0.912967	NS
ENSG00000169612	477.569	0.108105	0.0650984	3.68942	0.297012	0.912967	NS
ENSG00000197372	562.484	0.0052525	0.0630941	3.68924	0.297035	0.912967	NS
ENSG00000100417	155.724	0.0678487	0.0509818	3.68922	0.297038	0.912967	NS
ENSG00000270625	2.86901	0.511635	0.606984	3.68898	0.297067	0.912988	NS
ENSG00000157093	4.58193	0.78632	0.54169	3.68875	0.297095	0.913017	NS
ENSG00000224164	2.67108	0.438248	0.566741	3.68809	0.297174	0.913099	NS
ENSG00000228106	138.543	-0.085871	0.0574333	3.68769	0.297222	0.913162	NS
ENSG00000231601	3.09662	0.917869	0.600734	3.68734	0.297266	0.913162	NS
ENSG00000206356	1.65635	0.0364819	0.668015	3.68708	0.297296	0.913162	NS
ENSG00000267024	2.46175	0.297593	0.356654	3.68694	0.297314	0.913162	NS
ENSG00000156587	1027.1	-0.0223475	0.0886292	3.68691	0.297317	0.913162	NS
ENSG00000229876	4.33992	0.632893	0.46086	3.68686	0.297324	0.913162	NS
ENSG00000123594	1.78552	0.634903	0.622149	3.68684	0.297326	0.913162	NS
ENSG00000159961	7.04032	0.517574	0.425314	3.68668	0.297345	0.913162	NS
ENSG00000255352	3.91749	0.869463	0.565101	3.68629	0.297392	0.913162	NS
ENSG00000164674	1432.16	-0.0351542	0.0667531	3.68618	0.297406	0.913162	NS
ENSG00000164294	5.38737	0.700956	0.538	3.6861	0.297416	0.913162	NS
ENSG00000188383	4.10414	0.573977	0.522137	3.68597	0.297431	0.913162	NS
ENSG00000236957	8.03025	0.795074	0.508329	3.68592	0.297437	0.913162	NS
ENSG00000256863	1.99155	0.029999	0.487431	3.68574	0.29746	0.913162	NS
ENSG00000275012	3.06884	0.0548179	0.12857	3.68568	0.297466	0.913162	NS
ENSG00000256657	2.14706	0.58058	0.59249	3.68543	0.297497	0.913162	NS
ENSG00000267466	3.42352	0.413917	0.602498	3.68516	0.297529	0.913162	NS
ENSG00000268729	10.0288	-0.113345	0.130222	3.68505	0.297543	0.913162	NS
ENSG00000240777	1.96236	0.774944	0.617928	3.68493	0.297557	0.913162	NS
ENSG00000140350	5359.23	-0.0259964	0.0481959	3.68475	0.29758	0.913162	NS
ENSG00000272699	33.4845	-0.0347791	0.0957117	3.68466	0.29759	0.913162	NS
ENSG00000101189	355.655	0.0446985	0.040069	3.68463	0.297594	0.913162	NS
ENSG00000266305	21.7085	-0.036937	0.0742704	3.68454	0.297605	0.913162	NS
ENSG00000284692	9.96423	0.57752	0.462751	3.68453	0.297606	0.913162	NS
ENSG00000139988	8.16553	0.714982	0.457384	3.68436	0.297627	0.913162	NS
ENSG00000280268	4.46825	0.186215	0.363005	3.68388	0.297685	0.913162	NS
ENSG00000200135	11.9298	-0.0120482	0.105225	3.68385	0.297688	0.913162	NS
ENSG00000172188	1.64766	1.54196	0.696588	3.68369	0.297707	0.913162	NS
ENSG00000232465	1.90104	0.861869	0.623943	3.68363	0.297715	0.913162	NS
ENSG00000261696	3.15483	0.750524	0.582359	3.68361	0.297718	0.913162	NS
ENSG00000275186	2.98216	0.520154	0.553824	3.68346	0.297735	0.913162	NS
ENSG00000259465	1.79481	0.263606	0.513601	3.68339	0.297744	0.913162	NS
ENSG00000268154	69.2009	-0.0762133	0.0764106	3.68263	0.297837	0.913191	NS
ENSG00000224431	3.91643	0.739128	0.597841	3.6826	0.297841	0.913191	NS
ENSG00000225156	10.9152	0.668542	0.501167	3.68254	0.297848	0.913191	NS
ENSG00000253395	7.67193	0.251063	0.134716	3.68253	0.297849	0.913191	NS
ENSG00000159674	645.591	-0.0593653	0.116228	3.68239	0.297866	0.913202	NS
ENSG00000266761	40.4594	-0.126177	0.0868099	3.68183	0.297933	0.913207	NS
ENSG00000108417	5.90873	0.647812	0.558481	3.68178	0.29794	0.913207	NS
ENSG00000253716	56.0756	0.067461	0.070838	3.6816	0.297962	0.913207	NS
ENSG00000258956	2.14839	0.615994	0.628464	3.68138	0.297989	0.913207	NS
ENSG00000224415	29.7733	-0.0512142	0.0652676	3.68136	0.29799	0.913207	NS
ENSG00000189337	223.618	0.179956	0.168872	3.68125	0.298004	0.913207	NS
ENSG00000205971	3.53564	0.608426	0.550791	3.6808	0.298059	0.913238	NS
ENSG00000250754	6.84657	0.727096	0.544081	3.68077	0.298062	0.913238	NS
ENSG00000001629	2046.92	-0.039706	0.0396359	3.68062	0.29808	0.913241	NS
ENSG00000258992	5.58576	0.994297	0.71568	3.68059	0.298084	0.913241	NS
ENSG00000224795	4.41876	0.771487	0.572746	3.67996	0.298161	0.913359	NS
ENSG00000130202	79.2455	-0.0963409	0.234656	3.67954	0.298213	0.913359	NS
ENSG00000228305	15.7024	0.00865474	0.127472	3.67934	0.298236	0.913374	NS
ENSG00000225022	26.935	0.0405681	0.108709	3.67895	0.298283	0.913416	NS
ENSG00000141699	2465.75	0.0122686	0.0283359	3.67826	0.298367	0.91343	NS
ENSG00000223572	5.47626	0.780937	0.555753	3.67804	0.298394	0.913434	NS
ENSG00000256030	13.2039	0.115036	0.108629	3.67802	0.298397	0.913434	NS
ENSG00000177689	2.5819	0.744744	0.622204	3.67799	0.298401	0.913434	NS
ENSG00000273777	9.77961	0.671093	0.479662	3.67736	0.298477	0.913496	NS
ENSG00000186867	6.39855	0.703333	0.545548	3.67717	0.2985	0.913496	NS
ENSG00000242507	2.27925	0.802616	0.63513	3.67715	0.298503	0.913496	NS
ENSG00000143153	93.4048	0.0843377	0.0984201	3.67711	0.298508	0.913496	NS
ENSG00000260834	2.8811	0.857857	0.580112	3.6763	0.298606	0.913503	NS
ENSG00000161618	680.44	-0.0932355	0.056637	3.67605	0.298637	0.913523	NS
ENSG00000163202	2.584	0.788183	0.573	3.67599	0.298644	0.913523	NS
ENSG00000243981	2.122	0.836436	0.592456	3.67586	0.29866	0.913523	NS
ENSG00000259700	2.40855	0.511494	0.494618	3.6757	0.298679	0.913523	NS
ENSG00000211900	228.708	-0.245316	0.134415	3.67563	0.298688	0.913535	NS
ENSG00000263531	17.6188	0.141621	0.0880123	3.67553	0.298699	0.913536	NS
ENSG00000227946	87.6634	0.0978495	0.0538476	3.67542	0.298713	0.913536	NS
ENSG00000284702	1.64245	0.98787	0.672352	3.67541	0.298715	0.913536	NS
ENSG00000064933	751.162	-0.0470447	0.0666422	3.67535	0.298721	0.913536	NS
ENSG00000102048	10.675	0.139079	0.158478	3.67517	0.298744	0.913536	NS
ENSG00000206786	24.343	-0.0470553	0.0826899	3.67476	0.298794	0.913615	NS
ENSG00000110801	304.39	0.0559492	0.0396754	3.67458	0.298815	0.913633	NS
ENSG00000229800	2.22552	0.774932	0.5346	3.67413	0.29887	0.913633	NS
ENSG00000226761	128.248	-0.103978	0.088104	3.67381	0.29891	0.913633	NS
ENSG00000251087	6.91718	0.731761	0.467751	3.67355	0.298941	0.913633	NS
ENSG00000254911	382.862	0.163542	0.124405	3.67328	0.298974	0.913645	NS
ENSG00000276397	2.98316	0.778981	0.6101	3.67317	0.298987	0.913645	NS
ENSG00000234721	7.48933	0.7872	0.534824	3.67304	0.299003	0.913653	NS
ENSG00000154001	1301.22	-0.0325492	0.0469951	3.67284	0.299028	0.913653	NS
ENSG00000119979	1642.3	0.0892515	0.0465779	3.67278	0.299034	0.913655	NS
ENSG00000234841	1.85206	0.581822	0.371013	3.67261	0.299056	0.913675	NS
ENSG00000257894	4.69391	0.69967	0.430932	3.67248	0.299071	0.913675	NS
ENSG00000137204	9.48106	0.534362	0.554452	3.67227	0.299097	0.913678	NS
ENSG00000144647	78.8794	0.0905757	0.0697282	3.67226	0.299098	0.913678	NS
ENSG00000279415	9.11779	-0.147148	0.186066	3.67216	0.29911	0.913682	NS
ENSG00000273375	16.7057	-0.0295817	0.0561799	3.67204	0.299125	0.913691	NS
ENSG00000142541	28936	0.129328	0.0894116	3.67199	0.299131	0.913694	NS
ENSG00000236501	4.5355	0.740653	0.524024	3.67189	0.299144	0.9137	NS
ENSG00000223459	16.142	0.132276	0.106816	3.67181	0.299153	0.913706	NS
ENSG00000205903	1512.48	-0.0907885	0.0608719	3.67168	0.299169	0.913706	NS
ENSG00000159556	114.649	-0.0463092	0.123691	3.67139	0.299204	0.913706	NS
ENSG00000251011	5.02173	0.843272	0.567188	3.67107	0.299243	0.913706	NS
ENSG00000266117	1.75961	-0.20549	0.399924	3.6709	0.299263	0.913706	NS
ENSG00000257531	3.58352	0.330304	0.196161	3.67087	0.299267	0.913706	NS
ENSG00000258990	6.54265	0.167673	0.231737	3.67075	0.299282	0.913729	NS
ENSG00000273933	2.83133	0.107158	0.354806	3.67062	0.299298	0.913729	NS
ENSG00000211844	161.32	-0.130589	0.0781058	3.67048	0.299315	0.913729	NS
ENSG00000253656	5.56139	0.618672	0.534839	3.67023	0.299345	0.913766	NS
ENSG00000285163	23.3839	0.289583	0.195877	3.66983	0.299394	0.913787	NS
ENSG00000137818	8540.56	0.13472	0.0866057	3.66983	0.299395	0.913787	NS
ENSG00000270631	1.99568	0.825908	0.60209	3.66939	0.299448	0.913797	NS
ENSG00000211866	270.134	-0.095506	0.0799477	3.66906	0.299489	0.913797	NS
ENSG00000117118	1156.2	0.0815265	0.0436201	3.66888	0.299511	0.913797	NS
ENSG00000099385	443.223	0.0925565	0.051121	3.66883	0.299517	0.913797	NS
ENSG00000243943	679.963	-0.0318563	0.0349539	3.66842	0.299567	0.913797	NS
ENSG00000106635	283.156	0.0729556	0.0410727	3.66821	0.299592	0.913797	NS
ENSG00000230807	2.61927	0.0605349	0.147629	3.66811	0.299604	0.913797	NS
ENSG00000176007	1.82846	0.857418	0.536908	3.66801	0.299616	0.913797	NS
ENSG00000112115	1.9366	1.02487	0.588058	3.66758	0.299669	0.913797	NS
ENSG00000241821	2.17448	1.00041	0.607201	3.66735	0.299697	0.913797	NS
ENSG00000276045	433.12	0.0579292	0.0596092	3.66691	0.29975	0.913797	NS
ENSG00000107295	9.28416	0.591791	0.496707	3.66688	0.299754	0.913797	NS
ENSG00000236340	2.99173	0.777705	0.597471	3.66688	0.299755	0.913797	NS
ENSG00000250897	2.39423	0.663255	0.593832	3.6668	0.299764	0.913797	NS
ENSG00000085788	1471.99	-0.0485676	0.0462451	3.66611	0.299849	0.913878	NS
ENSG00000232448	3.34492	0.977288	0.551104	3.66545	0.299929	0.913968	NS
ENSG00000075426	4450.37	-0.0362951	0.0867219	3.66509	0.299974	0.913993	NS
ENSG00000230149	21.0203	-0.303709	0.160886	3.66491	0.299995	0.914007	NS
ENSG00000179447	7.06023	0.701558	0.523691	3.6649	0.299997	0.914007	NS
ENSG00000263753	1209.93	-0.0377072	0.059684	3.66472	0.300019	0.914027	NS
ENSG00000240128	2.71577	0.353542	0.577372	3.66441	0.300056	0.914032	NS
ENSG00000115073	987.263	0.048277	0.0311049	3.66428	0.300072	0.914057	NS
ENSG00000200706	2.02481	0.589454	0.345276	3.66413	0.300091	0.914057	NS
ENSG00000248625	2.52735	0.530053	0.482486	3.66413	0.300091	0.914057	NS
ENSG00000226840	3.03918	0.865281	0.544635	3.66403	0.300103	0.914057	NS
ENSG00000283213	11.2927	0.69847	0.50745	3.66371	0.300142	0.914104	NS
ENSG00000277130	272.111	-0.014809	0.0604785	3.66366	0.300147	0.914104	NS
ENSG00000233701	9.14133	0.500256	0.526475	3.66357	0.300159	0.914106	NS
ENSG00000232682	3.47493	0.571081	0.390095	3.66343	0.300176	0.914137	NS
ENSG00000251093	52.1645	-0.111602	0.111731	3.66335	0.300186	0.914137	NS
ENSG00000140398	212.931	0.060236	0.0879462	3.6629	0.300241	0.914183	NS
ENSG00000137628	2575.73	-0.0243748	0.114514	3.66253	0.300287	0.914183	NS
ENSG00000126001	1737.58	-0.0741089	0.0424057	3.66233	0.300311	0.914183	NS
ENSG00000279804	7.94457	0.739427	0.518441	3.66203	0.300347	0.914183	NS
ENSG00000144354	70.7164	-0.105971	0.0996114	3.66178	0.300378	0.914183	NS
ENSG00000260969	3.01188	0.810621	0.563861	3.66166	0.300392	0.914183	NS
ENSG00000234256	1.63907	0.841579	0.643475	3.66162	0.300398	0.914183	NS
ENSG00000188508	1.85277	0.276909	0.570373	3.66076	0.300503	0.914183	NS
ENSG00000273032	8.7573	0.548329	0.5224	3.66076	0.300503	0.914183	NS
ENSG00000137185	379.728	0.0838088	0.0455488	3.66039	0.300548	0.914183	NS
ENSG00000263609	3.76078	0.829965	0.58153	3.66029	0.30056	0.914183	NS
ENSG00000285966	33.5153	-0.339226	0.183638	3.66024	0.300566	0.914183	NS
ENSG00000272469	62.4371	-0.180587	0.10804	3.66002	0.300593	0.914183	NS
ENSG00000279847	2.50836	0.905651	0.609519	3.65996	0.3006	0.914183	NS
ENSG00000253329	1.66458	0.0853129	0.641387	3.65996	0.300601	0.914183	NS
ENSG00000246394	2.62904	0.161934	0.56459	3.65985	0.300614	0.914183	NS
ENSG00000204475	115.726	0.116265	0.0848795	3.65983	0.300616	0.914183	NS
ENSG00000168811	18.4712	0.116988	0.15196	3.65982	0.300618	0.914183	NS
ENSG00000228563	2.0379	0.972111	0.615802	3.6597	0.300633	0.914183	NS
ENSG00000267204	11.9394	0.708434	0.489882	3.65922	0.300691	0.914243	NS
ENSG00000250358	2.23548	1.04717	0.612352	3.65902	0.300715	0.914266	NS
ENSG00000197067	1.90443	0.544885	0.36739	3.65893	0.300727	0.914266	NS
ENSG00000250448	4.32294	0.855446	0.586228	3.65891	0.300729	0.914266	NS
ENSG00000253926	2.02284	1.17097	0.615363	3.65875	0.300749	0.914266	NS
ENSG00000278002	51.6094	0.0956829	0.0857956	3.65868	0.300758	0.914267	NS
ENSG00000237679	1.69149	1.09786	0.62909	3.65843	0.300788	0.914274	NS
ENSG00000253214	51.055	0.19512	0.113282	3.65839	0.300792	0.914274	NS
ENSG00000256739	2.71065	0.922495	0.636893	3.65833	0.300801	0.914274	NS
ENSG00000256137	1.88716	0.864788	0.602509	3.65783	0.300861	0.914278	NS
ENSG00000280365	21.3844	-0.259506	0.1412	3.65778	0.300867	0.914278	NS
ENSG00000131808	2.99262	0.612749	0.608094	3.65719	0.30094	0.914314	NS
ENSG00000224514	6.51138	0.838743	0.53234	3.65684	0.300983	0.914349	NS
ENSG00000251608	2.30071	0.897679	0.583965	3.65672	0.300998	0.914349	NS
ENSG00000282772	8.89569	0.153648	0.119076	3.65669	0.301002	0.914349	NS
ENSG00000250712	2.29504	1.05966	0.617901	3.65664	0.301008	0.914349	NS
ENSG00000276980	1.78989	0.878616	0.564758	3.65657	0.301016	0.914349	NS
ENSG00000250942	4.51543	0.278202	0.233643	3.65634	0.301044	0.914349	NS
ENSG00000283400	1.91096	0.757278	0.49794	3.65603	0.301083	0.914379	NS
ENSG00000074356	1943.6	-0.0698157	0.0367512	3.656	0.301086	0.914379	NS
ENSG00000179101	33.9466	0.0426388	0.117412	3.65592	0.301096	0.914379	NS
ENSG00000182013	18.3468	0.172888	0.416501	3.65542	0.301158	0.914461	NS
ENSG00000254616	1.81163	1.00764	0.601795	3.65539	0.30116	0.914461	NS
ENSG00000091009	894.506	-0.0883099	0.0664312	3.65502	0.301206	0.914512	NS
ENSG00000119778	4403.64	-0.0218687	0.0427975	3.65441	0.301281	0.914651	NS
ENSG00000176979	4.81257	0.826939	0.531213	3.65416	0.301312	0.914651	NS
ENSG00000149090	17.1353	0.642134	0.470592	3.65402	0.301329	0.914651	NS
ENSG00000284668	9.96026	0.632156	0.514269	3.65385	0.30135	0.914667	NS
ENSG00000148386	9.10545	0.628726	0.508466	3.65383	0.301351	0.914667	NS
ENSG00000203644	322.434	-0.0831106	0.0733366	3.65342	0.301403	0.914677	NS
ENSG00000280057	13.7844	0.185973	0.124409	3.65324	0.301424	0.914677	NS
ENSG00000285773	6.16482	0.577073	0.425464	3.6532	0.30143	0.914677	NS
ENSG00000285513	2.56956	0.424076	0.608217	3.65299	0.301455	0.914683	NS
ENSG00000250727	2.60375	0.744585	0.61163	3.65273	0.301487	0.914703	NS
ENSG00000251270	2.21823	0.894167	0.589743	3.65233	0.301536	0.91472	NS
ENSG00000204501	7.60346	0.685314	0.499542	3.65227	0.301544	0.91472	NS
ENSG00000231980	7.32607	0.638357	0.526718	3.65209	0.301566	0.914756	NS
ENSG00000254293	7.01882	0.44863	0.559512	3.65184	0.301596	0.914773	NS
ENSG00000170088	477.236	-0.029003	0.0288958	3.65163	0.301622	0.914802	NS
ENSG00000216723	1.72632	0.567063	0.639594	3.65146	0.301643	0.914825	NS
ENSG00000274276	5.23413	0.489197	0.280403	3.65134	0.301657	0.914825	NS
ENSG00000111912	1396.31	-0.070577	0.0427391	3.65133	0.301659	0.914825	NS
ENSG00000226777	667.093	-0.194282	0.114701	3.65131	0.301661	0.914825	NS
ENSG00000177511	19.5683	0.491769	0.482367	3.65102	0.301697	0.914826	NS
ENSG00000138115	11.0024	0.343883	0.221102	3.65082	0.301721	0.914826	NS
ENSG00000160213	401.619	0.0828776	0.0608979	3.6508	0.301724	0.914826	NS
ENSG00000188647	6216	-0.0149264	0.0762561	3.65004	0.301817	0.914885	NS
ENSG00000184795	3.09891	-0.0261524	0.545011	3.64999	0.301824	0.914885	NS
ENSG00000072501	2051.98	-0.0622469	0.0565159	3.64979	0.301848	0.914893	NS
ENSG00000243566	38.8354	0.0802029	0.14057	3.64973	0.301856	0.914893	NS
ENSG00000275676	9.64977	0.262264	0.236152	3.64941	0.301895	0.914919	NS
ENSG00000182793	4.0219	0.674511	0.575804	3.64937	0.3019	0.914919	NS
ENSG00000257228	2.6587	1.07883	0.617281	3.64919	0.301922	0.914919	NS
ENSG00000281469	190.935	-0.0426957	0.0807932	3.64919	0.301922	0.914919	NS
ENSG00000260635	2.07146	0.394574	0.588674	3.64908	0.301935	0.914919	NS
ENSG00000115368	1311.84	-0.0331187	0.058233	3.64886	0.301963	0.914919	NS
ENSG00000226646	1.96294	0.825425	0.539711	3.64865	0.301988	0.914919	NS
ENSG00000259969	1.67257	1.00808	0.562832	3.64857	0.301998	0.914919	NS
ENSG00000166275	351.977	0.0720908	0.0881872	3.64831	0.30203	0.914919	NS
ENSG00000260616	2.9917	0.37775	0.361893	3.64827	0.302034	0.914919	NS
ENSG00000167759	5.86567	0.762363	0.548513	3.64798	0.30207	0.914928	NS
ENSG00000224788	2.46978	0.526601	0.49482	3.64782	0.30209	0.914928	NS
ENSG00000146858	79.5946	0.139078	0.08261	3.64777	0.302096	0.914928	NS
ENSG00000226101	5.89448	0.838167	0.517934	3.64751	0.302128	0.914928	NS
ENSG00000266495	4.14723	0.251169	0.220399	3.64748	0.302132	0.914928	NS
ENSG00000254038	3.45551	0.552897	0.553129	3.64724	0.302161	0.914928	NS
ENSG00000135185	1231.48	0.00265046	0.0509186	3.64682	0.302213	0.914971	NS
ENSG00000237477	1.74459	0.672033	0.611257	3.64665	0.302234	0.914974	NS
ENSG00000230519	2.47268	1.02913	0.560435	3.64647	0.302257	0.91498	NS
ENSG00000134996	5801.35	0.0578265	0.0592445	3.64642	0.302262	0.91498	NS
ENSG00000223873	1.75413	0.81092	0.616409	3.64627	0.302281	0.91498	NS
ENSG00000259709	3.77251	0.302865	0.468964	3.64614	0.302297	0.91498	NS
ENSG00000278090	46.4807	0.208183	0.112283	3.64595	0.302321	0.915	NS
ENSG00000268472	45.247	-0.156962	0.085801	3.64577	0.302342	0.915023	NS
ENSG00000168894	573.408	0.0829424	0.0512424	3.64525	0.302406	0.91511	NS
ENSG00000143184	50.3732	0.205567	0.136989	3.64522	0.30241	0.91511	NS
ENSG00000223476	27.2284	0.0497468	0.0735606	3.64504	0.302432	0.91511	NS
ENSG00000254080	1.70265	0.725691	0.636083	3.64503	0.302434	0.91511	NS
ENSG00000280670	35.7192	0.130435	0.155882	3.64427	0.302527	0.915205	NS
ENSG00000215529	99.9889	0.129801	0.123349	3.64404	0.302555	0.915205	NS
ENSG00000181029	557.778	0.0708108	0.0532711	3.64377	0.302589	0.915205	NS
ENSG00000263456	3.22338	-0.140913	0.289552	3.64352	0.302619	0.915205	NS
ENSG00000198064	38.703	-0.235967	0.134344	3.64346	0.302627	0.915205	NS
ENSG00000229862	11.222	0.24196	0.138538	3.64321	0.302658	0.915205	NS
ENSG00000163154	1519.2	0.0819412	0.0482223	3.64302	0.302681	0.915205	NS
ENSG00000174502	18.7042	0.548418	0.474215	3.64267	0.302724	0.915205	NS
ENSG00000260153	2.475	0.744444	0.590735	3.64236	0.302763	0.915205	NS
ENSG00000233542	3.40073	0.758357	0.610297	3.64221	0.302781	0.915205	NS
ENSG00000255523	2.09723	0.824165	0.479854	3.64218	0.302785	0.915205	NS
ENSG00000253542	4.5028	0.826511	0.560569	3.64212	0.302792	0.915205	NS
ENSG00000226962	1.77376	0.313363	0.627614	3.64202	0.302804	0.915205	NS
ENSG00000225158	2.50808	0.622347	0.599162	3.64154	0.302864	0.915273	NS
ENSG00000237370	2.10919	0.875464	0.615929	3.64127	0.302896	0.915273	NS
ENSG00000169508	1292.39	-0.0248696	0.0995583	3.64118	0.302908	0.915273	NS
ENSG00000248305	2.05692	0.643249	0.423144	3.64114	0.302913	0.915273	NS
ENSG00000168484	7.91616	0.53857	0.544144	3.6406	0.302979	0.915329	NS
ENSG00000252122	6.69022	-0.165182	0.139301	3.64044	0.303	0.91533	NS
ENSG00000278236	42.6255	-0.0628326	0.0630967	3.64031	0.303015	0.91533	NS
ENSG00000170523	10.783	0.608521	0.507638	3.64028	0.303019	0.91533	NS
ENSG00000250781	3.73133	0.852676	0.547237	3.64021	0.303028	0.915338	NS
ENSG00000213197	21.9047	0.145321	0.13529	3.63998	0.303056	0.915341	NS
ENSG00000213431	2.10145	0.972489	0.576863	3.63994	0.303061	0.915341	NS
ENSG00000058799	614.767	0.033781	0.0461185	3.63988	0.303068	0.915341	NS
ENSG00000225027	2.15122	0.179908	0.252744	3.63966	0.303096	0.915341	NS
ENSG00000241625	7.60673	0.683703	0.378286	3.63965	0.303097	0.915341	NS
ENSG00000211885	155.597	-0.0782366	0.0716347	3.63952	0.303112	0.915341	NS
ENSG00000244041	196.282	0.0790791	0.0424932	3.63947	0.303118	0.915341	NS
ENSG00000223723	4.44531	0.170489	0.237956	3.63947	0.303119	0.915341	NS
ENSG00000249784	23.8523	0.00172858	0.216947	3.63889	0.30319	0.915366	NS
ENSG00000223920	3.95342	0.676702	0.565367	3.63867	0.303217	0.915366	NS
ENSG00000258894	1.99339	0.926112	0.642818	3.63849	0.30324	0.915366	NS
ENSG00000205329	2.3068	0.866808	0.608159	3.63839	0.303252	0.915366	NS
ENSG00000179420	2.83068	0.532319	0.321091	3.63837	0.303255	0.915366	NS
ENSG00000129355	2400.67	0.117954	0.0719357	3.63829	0.303264	0.915366	NS
ENSG00000113597	671.575	-0.0122816	0.0697551	3.63817	0.303279	0.915377	NS
ENSG00000240244	10.1254	0.0416164	0.134393	3.63785	0.303318	0.915405	NS
ENSG00000210112	10.0587	0.241893	0.18148	3.63779	0.303326	0.915405	NS
ENSG00000226542	2.0464	1.22319	0.610356	3.63779	0.303327	0.915405	NS
ENSG00000231063	5.97456	0.277783	0.148468	3.63765	0.303343	0.915405	NS
ENSG00000265579	16.9582	0.211316	0.162746	3.63753	0.303358	0.915405	NS
ENSG00000231367	6.19328	0.58317	0.466871	3.63735	0.303381	0.915405	NS
ENSG00000260122	8.82413	0.17989	0.16538	3.63735	0.303381	0.915405	NS
ENSG00000253768	3.70423	0.491504	0.563255	3.63733	0.303383	0.915405	NS
ENSG00000227730	42.2742	0.152726	0.0960977	3.63713	0.303407	0.915405	NS
ENSG00000225053	3.94055	0.365372	0.290482	3.63712	0.303408	0.915405	NS
ENSG00000121316	4069.72	0.120718	0.0786556	3.63668	0.303463	0.915405	NS
ENSG00000261329	5.54264	0.751496	0.500794	3.63666	0.303465	0.915405	NS
ENSG00000259470	6.09254	0.769527	0.513012	3.63658	0.303475	0.915405	NS
ENSG00000243900	8.0232	0.0738492	0.0831398	3.63649	0.303487	0.915405	NS
ENSG00000248469	4.696	0.461172	0.377506	3.63611	0.303533	0.915405	NS
ENSG00000205038	240.496	0.0555701	0.124592	3.63608	0.303537	0.915405	NS
ENSG00000261189	3.37176	0.513637	0.537812	3.63594	0.303555	0.915405	NS
ENSG00000182718	5173.08	0.0740161	0.0571933	3.63578	0.303574	0.915405	NS
ENSG00000285670	2.31046	0.300378	0.601674	3.63539	0.303622	0.915405	NS
ENSG00000231544	4.22587	0.197046	0.202093	3.63538	0.303623	0.915405	NS
ENSG00000196990	5.80036	0.539406	0.530364	3.63538	0.303624	0.915405	NS
ENSG00000140835	7.2591	0.674285	0.477647	3.63534	0.303628	0.915405	NS
ENSG00000105398	5.04073	0.666562	0.559838	3.63515	0.303652	0.915405	NS
ENSG00000276600	17.7947	0.348583	0.238505	3.63513	0.303654	0.915405	NS
ENSG00000231875	49.5566	0.0237219	0.0882067	3.63438	0.303747	0.915405	NS
ENSG00000253369	1.86312	0.941419	0.593707	3.63405	0.303788	0.915405	NS
ENSG00000176974	220.304	0.0478472	0.0711397	3.63402	0.303792	0.915405	NS
ENSG00000249518	2.09531	0.768991	0.598347	3.63359	0.303845	0.91544	NS
ENSG00000236530	2.24453	0.542392	0.467214	3.63346	0.30386	0.91544	NS
ENSG00000260349	2.14411	0.0959387	0.482295	3.63344	0.303863	0.91544	NS
ENSG00000213133	1.66838	0.320079	0.633017	3.6334	0.303869	0.91544	NS
ENSG00000225470	1710.53	-0.0978851	0.0649516	3.63252	0.303977	0.915598	NS
ENSG00000164758	482.981	0.103767	0.0627683	3.63247	0.303983	0.9156	NS
ENSG00000175077	7.98094	0.728164	0.526886	3.63223	0.304013	0.915608	NS
ENSG00000184945	3.94719	0.265459	0.577423	3.63206	0.304034	0.915608	NS
ENSG00000090060	9264.86	-0.0347693	0.0506095	3.63196	0.304047	0.915608	NS
ENSG00000215297	25.0314	-0.0517981	0.0831866	3.63153	0.3041	0.915608	NS
ENSG00000231369	14.2339	0.149255	0.140031	3.63152	0.304101	0.915608	NS
ENSG00000258987	3.97638	0.548268	0.508274	3.63152	0.304101	0.915608	NS
ENSG00000234402	5.71614	0.458833	0.555284	3.63142	0.304113	0.915608	NS
ENSG00000271568	2.26005	0.517842	0.308112	3.63129	0.30413	0.915611	NS
ENSG00000131828	777.349	-0.0158747	0.0286836	3.63081	0.304189	0.915725	NS
ENSG00000256394	3.62141	0.769905	0.559512	3.63052	0.304224	0.9158	NS
ENSG00000250748	12.5031	0.698499	0.505968	3.6305	0.304227	0.9158	NS
ENSG00000254586	2.89922	0.573126	0.562179	3.63022	0.304262	0.915806	NS
ENSG00000136514	380.066	0.0607224	0.111346	3.63008	0.304279	0.915806	NS
ENSG00000242661	14.3975	0.165933	0.141745	3.63004	0.304283	0.915806	NS
ENSG00000231189	2.96978	0.881343	0.529827	3.62984	0.304309	0.915806	NS
ENSG00000267081	2.87641	0.788304	0.559231	3.62975	0.30432	0.915806	NS
ENSG00000233936	3.69958	0.376616	0.548781	3.62962	0.304335	0.915806	NS
ENSG00000225447	88.6138	-0.193699	0.113243	3.62943	0.30436	0.915806	NS
ENSG00000011052	2.84456	0.0756143	0.197086	3.62913	0.304397	0.915806	NS
ENSG00000105988	4.6505	0.150056	0.201704	3.62898	0.304415	0.915806	NS
ENSG00000233514	2.58083	0.315121	0.450295	3.62894	0.304421	0.915806	NS
ENSG00000238276	3.4052	0.939237	0.579455	3.6288	0.304437	0.915806	NS
ENSG00000244932	2.06566	0.428101	0.446725	3.62878	0.30444	0.915806	NS
ENSG00000115216	1119.87	0.00776358	0.0444108	3.62872	0.304447	0.915806	NS
ENSG00000272627	52.9171	-0.0572915	0.0922003	3.62856	0.304467	0.915815	NS
ENSG00000274987	44.4364	-0.0535641	0.0983129	3.62806	0.304529	0.915859	NS
ENSG00000215148	17.7461	0.240179	0.177948	3.62801	0.304535	0.915859	NS
ENSG00000236801	10.4288	0.187332	0.17386	3.62797	0.304541	0.915859	NS
ENSG00000198612	738.181	0.0134524	0.0606081	3.62775	0.304567	0.915859	NS
ENSG00000242902	1.92913	1.02069	0.606653	3.62755	0.304592	0.91587	NS
ENSG00000250571	149.315	0.0194544	0.101773	3.62752	0.304596	0.91587	NS
ENSG00000139428	222.992	0.0688773	0.0461474	3.62751	0.304597	0.91587	NS
ENSG00000268605	1.78907	0.597385	0.643023	3.62714	0.304643	0.915927	NS
ENSG00000259855	3.42347	0.472512	0.530734	3.6271	0.304648	0.915927	NS
ENSG00000258057	21.7428	0.171721	0.122191	3.62675	0.304691	0.915976	NS
ENSG00000267630	3.39356	0.659467	0.471555	3.62616	0.304764	0.916069	NS
ENSG00000277332	3.68744	0.618911	0.551155	3.62545	0.304853	0.916145	NS
ENSG00000206140	24.9843	0.118967	0.111625	3.62535	0.304864	0.916145	NS
ENSG00000011677	6.69722	0.559466	0.546489	3.62526	0.304876	0.916145	NS
ENSG00000239200	2.29443	0.81843	0.614464	3.62525	0.304878	0.916145	NS
ENSG00000215357	4.54163	0.712939	0.569098	3.62486	0.304925	0.916202	NS
ENSG00000124564	17.6508	0.249853	0.219264	3.62471	0.304945	0.916209	NS
ENSG00000267284	5.47045	0.423086	0.490485	3.62467	0.304949	0.916209	NS
ENSG00000229227	4.21305	0.620318	0.358019	3.6246	0.304958	0.916209	NS
ENSG00000244753	2.05355	0.78427	0.591863	3.62441	0.304982	0.916209	NS
ENSG00000270977	10.8004	0.0628136	0.221304	3.6244	0.304983	0.916209	NS
ENSG00000270083	19.9765	0.14623	0.0829649	3.62437	0.304986	0.916209	NS
ENSG00000143924	4874.76	-0.0508494	0.0426396	3.62407	0.305024	0.916255	NS
ENSG00000226973	2.84289	0.887172	0.576465	3.62406	0.305024	0.916255	NS
ENSG00000267123	29.4752	0.200578	0.163636	3.62404	0.305028	0.916255	NS
ENSG00000171421	150.086	0.0951173	0.0696654	3.62381	0.305055	0.916277	NS
ENSG00000238121	750.512	-0.101327	0.0565033	3.62371	0.305068	0.916278	NS
ENSG00000186086	2.47026	0.251228	0.434196	3.62368	0.305073	0.916278	NS
ENSG00000235837	1.71111	0.252022	0.575752	3.62312	0.305141	0.916405	NS
ENSG00000251600	117.393	0.205844	0.132413	3.62285	0.305175	0.91648	NS
ENSG00000260803	48.6621	-0.0865606	0.0746174	3.6228	0.305181	0.91648	NS
ENSG00000230866	3.70399	0.546112	0.587318	3.62274	0.305189	0.91648	NS
ENSG00000134020	10.682	0.105846	0.182951	3.62253	0.305215	0.91648	NS
ENSG00000283297	2.52741	0.362082	0.543322	3.62238	0.305233	0.916488	NS
ENSG00000166965	183.516	0.134232	0.087153	3.6214	0.305355	0.916586	NS
ENSG00000188755	8.04708	0.400147	0.490646	3.62105	0.305398	0.916586	NS
ENSG00000167487	101.047	0.0948381	0.0948926	3.62101	0.305403	0.916586	NS
ENSG00000134851	3039.25	0.0526034	0.041824	3.62097	0.305408	0.916586	NS
ENSG00000215149	2.02456	0.888324	0.662578	3.62079	0.305431	0.916586	NS
ENSG00000139194	3.34767	0.384417	0.336764	3.62055	0.30546	0.916586	NS
ENSG00000249673	383.25	0.0229981	0.0478891	3.62039	0.30548	0.916599	NS
ENSG00000235734	12.4173	0.0644606	0.203407	3.62015	0.305511	0.916638	NS
ENSG00000272982	40.5864	-0.00618638	0.0967448	3.61985	0.305547	0.91664	NS
ENSG00000263834	4.36878	-0.0445482	0.262218	3.6198	0.305554	0.91664	NS
ENSG00000162078	25.0412	0.195319	0.1281	3.61972	0.305563	0.916652	NS
ENSG00000157985	355.576	0.11541	0.121011	3.61954	0.305585	0.916675	NS
ENSG00000100890	450.99	-0.068658	0.0506581	3.61931	0.305615	0.916675	NS
ENSG00000130766	180.293	-0.0208988	0.0793714	3.61898	0.305655	0.916675	NS
ENSG00000185467	5.9786	0.756498	0.509561	3.6189	0.305666	0.916675	NS
ENSG00000257514	1.69542	0.915702	0.571507	3.61889	0.305666	0.916675	NS
ENSG00000236355	3.21758	0.685648	0.564791	3.61861	0.305702	0.916677	NS
ENSG00000101945	133.723	-0.000497215	0.0422598	3.61843	0.305724	0.916677	NS
ENSG00000183773	122.499	0.116688	0.114978	3.61825	0.305747	0.916677	NS
ENSG00000257603	2.09753	1.02491	0.589008	3.61781	0.305801	0.916677	NS
ENSG00000249746	2.08092	1.00577	0.622845	3.61766	0.30582	0.916677	NS
ENSG00000241490	216.743	-0.0458699	0.0729978	3.61766	0.30582	0.916677	NS
ENSG00000276302	6.52031	-0.147068	0.0919497	3.61753	0.305836	0.916677	NS
ENSG00000217482	2.14274	1.02093	0.610214	3.61741	0.30585	0.916677	NS
ENSG00000273294	9.36393	-0.2144	0.122993	3.61724	0.305872	0.916677	NS
ENSG00000225144	2.95201	0.898719	0.586792	3.61715	0.305883	0.916677	NS
ENSG00000266957	19.5779	-0.0327821	0.0901996	3.61711	0.305887	0.916677	NS
ENSG00000259208	5.3339	0.235293	0.227764	3.61689	0.305916	0.916677	NS
ENSG00000271991	14.0952	0.146926	0.129202	3.61659	0.305952	0.916677	NS
ENSG00000114854	14.9259	0.114082	0.126618	3.61656	0.305956	0.916677	NS
ENSG00000121691	6382.39	0.0688798	0.0739428	3.61641	0.305974	0.916677	NS
ENSG00000271850	2.18962	0.603769	0.62407	3.61634	0.305983	0.916677	NS
ENSG00000167360	2.14445	0.919498	0.608809	3.61611	0.306012	0.916677	NS
ENSG00000258598	4.90939	0.711444	0.550056	3.6161	0.306013	0.916677	NS
ENSG00000183566	7.01812	0.642944	0.536501	3.61603	0.306022	0.916677	NS
ENSG00000230324	6.00247	0.773005	0.529258	3.61602	0.306023	0.916677	NS
ENSG00000229314	80.8987	0.311724	0.199548	3.61581	0.30605	0.916677	NS
ENSG00000102230	47.9639	-0.0165412	0.151265	3.61569	0.306065	0.916677	NS
ENSG00000250799	5.12152	0.52607	0.589446	3.61549	0.306089	0.916677	NS
ENSG00000236582	2.69306	0.483485	0.413413	3.61542	0.306098	0.916677	NS
ENSG00000224523	11.7565	0.0576544	0.121163	3.61538	0.306104	0.916677	NS
ENSG00000124299	638.823	0.0437775	0.0413979	3.61522	0.306123	0.916677	NS
ENSG00000211845	127.445	-0.121423	0.0742812	3.61509	0.30614	0.916702	NS
ENSG00000275827	2.11739	0.939892	0.636487	3.61484	0.30617	0.916723	NS
ENSG00000131127	1030.89	-0.0115282	0.0921967	3.61463	0.306197	0.916771	NS
ENSG00000163576	29.4716	0.316529	0.192051	3.61456	0.306205	0.916779	NS
ENSG00000165588	9.15663	0.646842	0.511111	3.61435	0.306231	0.916813	NS
ENSG00000257807	2.52521	0.687026	0.607789	3.61392	0.306284	0.916865	NS
ENSG00000226471	146.626	0.0747712	0.050805	3.61387	0.306291	0.916865	NS
ENSG00000179571	11.7167	0.791136	0.452648	3.61338	0.306352	0.916919	NS
ENSG00000219700	3.2407	0.32705	0.521583	3.61329	0.306363	0.916927	NS
ENSG00000147381	3.75708	0.453812	0.552999	3.61327	0.306366	0.916927	NS
ENSG00000226107	2.49708	0.00578965	0.246235	3.61246	0.306467	0.91706	NS
ENSG00000231019	6.62513	0.272754	0.197608	3.61236	0.306479	0.91706	NS
ENSG00000160349	9.59226	0.491886	0.489214	3.61232	0.306484	0.91706	NS
ENSG00000259062	27.8137	0.158374	0.0899784	3.61213	0.306508	0.917114	NS
ENSG00000130177	1355.26	-0.0541505	0.0503127	3.61198	0.306526	0.91712	NS
ENSG00000250372	2.45539	0.254518	0.602908	3.6116	0.306574	0.917236	NS
ENSG00000272375	16.3838	-0.0310267	0.0571394	3.61158	0.306576	0.917236	NS
ENSG00000186193	45.7505	0.208157	0.166486	3.6113	0.306611	0.91728	NS
ENSG00000279790	2.48262	0.687256	0.607713	3.61097	0.306653	0.91734	NS
ENSG00000227152	5.83319	0.346361	0.478498	3.61082	0.306671	0.917349	NS
ENSG00000178952	1370.99	0.0688412	0.0482698	3.61054	0.306706	0.917384	NS
ENSG00000102007	736.303	0.122233	0.0739461	3.61034	0.306731	0.9174	NS
ENSG00000212127	296.219	-0.0624583	0.0846705	3.61027	0.30674	0.917411	NS
ENSG00000241048	3.07791	0.642263	0.478544	3.60986	0.306791	0.917454	NS
ENSG00000176108	242.644	0.0361256	0.0637527	3.60978	0.3068	0.917454	NS
ENSG00000214324	3.97518	0.725332	0.56282	3.60941	0.306847	0.917454	NS
ENSG00000276116	62.4564	0.112971	0.074912	3.60928	0.306863	0.917454	NS
ENSG00000279483	19.543	0.172688	0.173342	3.60922	0.30687	0.917454	NS
ENSG00000225978	52.6585	0.122788	0.092979	3.60916	0.306878	0.917454	NS
ENSG00000232992	2.06017	0.826367	0.630729	3.60908	0.306888	0.917454	NS
ENSG00000231060	2.34758	0.496426	0.601915	3.60849	0.306961	0.917501	NS
ENSG00000275406	1.79049	0.743861	0.499349	3.6084	0.306973	0.917501	NS
ENSG00000226091	268.122	0.0474491	0.132615	3.60838	0.306976	0.917501	NS
ENSG00000112799	499.742	0.122819	0.0658413	3.60837	0.306977	0.917501	NS
ENSG00000136237	68.394	0.158593	0.193839	3.60828	0.306987	0.917501	NS
ENSG00000220248	4.47731	0.917318	0.531038	3.60809	0.307011	0.917523	NS
ENSG00000188269	3.93305	0.753588	0.59135	3.60775	0.307054	0.917533	NS
ENSG00000237936	2.51654	1.10313	0.597178	3.60751	0.307084	0.917558	NS
ENSG00000224361	3.25382	0.800515	0.575316	3.60732	0.307108	0.917558	NS
ENSG00000134900	4325.4	-0.0438285	0.0491981	3.6073	0.30711	0.917558	NS
ENSG00000224478	15.5778	0.113639	0.139102	3.6073	0.30711	0.917558	NS
ENSG00000119866	2301.25	-0.161711	0.0921397	3.60722	0.30712	0.917558	NS
ENSG00000170581	3603.23	-0.0704606	0.0840933	3.60712	0.307132	0.917558	NS
ENSG00000279597	2.87667	0.52858	0.51206	3.60687	0.307163	0.917598	NS
ENSG00000279206	4.91972	-0.116935	0.211168	3.60681	0.307172	0.917607	NS
ENSG00000269495	5.01441	0.749705	0.565642	3.60613	0.307256	0.917639	NS
ENSG00000196734	3.01275	0.506525	0.560672	3.60604	0.307268	0.917639	NS
ENSG00000106070	375.367	0.177863	0.112166	3.60585	0.307291	0.917639	NS
ENSG00000162881	55.8995	0.0573197	0.142366	3.6058	0.307298	0.917639	NS
ENSG00000199035	12.7697	-0.0332582	0.12904	3.60579	0.307298	0.917639	NS
ENSG00000282742	31.5779	-0.010187	0.0648249	3.60573	0.307306	0.917639	NS
ENSG00000180628	4688.78	-0.027742	0.0721198	3.60564	0.307318	0.917639	NS
ENSG00000215784	5.46249	0.0376958	0.152942	3.60562	0.30732	0.917639	NS
ENSG00000120137	3464.87	-0.0432145	0.0530697	3.6055	0.307334	0.917639	NS
ENSG00000187979	4.21716	1.01043	0.586497	3.60535	0.307354	0.917639	NS
ENSG00000261340	2.69405	0.872797	0.61529	3.60528	0.307362	0.917639	NS
ENSG00000265800	14.1166	0.0391561	0.196003	3.60514	0.30738	0.917639	NS
ENSG00000261612	3.12018	0.184084	0.285689	3.60509	0.307386	0.917639	NS
ENSG00000101825	14.8364	0.458141	0.494946	3.60499	0.307398	0.917639	NS
ENSG00000176915	2768.07	-0.0464851	0.0268805	3.60482	0.30742	0.917639	NS
ENSG00000262235	2.75831	0.482274	0.61368	3.60463	0.307443	0.917639	NS
ENSG00000213049	5.13706	0.530434	0.503951	3.60453	0.307455	0.917646	NS
ENSG00000273677	1.78902	0.722042	0.622473	3.60429	0.307486	0.917658	NS
ENSG00000125731	130.945	0.0888128	0.118138	3.60403	0.307518	0.917716	NS
ENSG00000179038	1.8225	0.710342	0.620441	3.60394	0.307529	0.917716	NS
ENSG00000081019	2051.79	-0.0224705	0.0513021	3.60392	0.307532	0.917716	NS
ENSG00000279419	5.57351	0.730786	0.563877	3.60385	0.307541	0.917721	NS
ENSG00000137145	2999.75	-0.0625668	0.0448613	3.60367	0.307563	0.917721	NS
ENSG00000196363	339.244	0.00905334	0.0392157	3.60364	0.307567	0.917721	NS
ENSG00000131148	229.946	0.033431	0.0449218	3.60361	0.307571	0.917721	NS
ENSG00000260276	66.121	-0.1456	0.127567	3.60348	0.307588	0.917735	NS
ENSG00000285754	4.36634	0.798919	0.593831	3.60332	0.307607	0.917748	NS
ENSG00000240382	22.6763	-0.048861	0.193205	3.60295	0.307653	0.917767	NS
ENSG00000285531	29.5979	0.0199731	0.0661877	3.60256	0.307702	0.917778	NS
ENSG00000258745	1.86142	0.334062	0.408982	3.60244	0.307717	0.917778	NS
ENSG00000271198	3.71461	0.308923	0.377246	3.60242	0.307719	0.917778	NS
ENSG00000261751	5.34085	0.554257	0.557232	3.60241	0.30772	0.917778	NS
ENSG00000230585	1.79531	0.885519	0.537081	3.60215	0.307753	0.917853	NS
ENSG00000125255	7.10999	0.706239	0.529024	3.60203	0.307769	0.917867	NS
ENSG00000196453	78.357	0.0603203	0.105612	3.60183	0.307793	0.917908	NS
ENSG00000229742	2.47203	0.522932	0.572935	3.60137	0.307851	0.917969	NS
ENSG00000285562	6.62037	0.766212	0.547781	3.60112	0.307883	0.918033	NS
ENSG00000264859	6.6244	0.750804	0.518604	3.60102	0.307894	0.918051	NS
ENSG00000249993	20.042	0.132378	0.115417	3.60091	0.307908	0.918061	NS
ENSG00000138095	2027.95	-0.083213	0.0536982	3.60087	0.307913	0.918061	NS
ENSG00000256312	13.0996	0.203843	0.133158	3.6003	0.307984	0.91817	NS
ENSG00000145592	6368.56	0.184059	0.097163	3.60011	0.308008	0.91817	NS
ENSG00000095981	5.45947	0.846893	0.522822	3.6001	0.30801	0.91817	NS
ENSG00000229674	1.83337	0.096056	0.47552	3.60002	0.30802	0.91817	NS
ENSG00000158497	2.94686	0.730417	0.48406	3.59994	0.30803	0.91817	NS
ENSG00000166948	10.0609	0.579937	0.528314	3.59979	0.308049	0.91817	NS
ENSG00000143353	945.832	0.063829	0.0869151	3.59968	0.308063	0.91817	NS
ENSG00000223510	3.30427	0.866602	0.563857	3.59963	0.308069	0.91817	NS
ENSG00000237057	2.80642	0.356135	0.56801	3.59956	0.308077	0.91817	NS
ENSG00000213209	2.56068	0.761045	0.595669	3.59956	0.308078	0.91817	NS
ENSG00000135925	49.2049	0.128678	0.137327	3.59936	0.308102	0.91817	NS
ENSG00000251986	6.99375	-0.0277532	0.0877033	3.59893	0.308156	0.918198	NS
ENSG00000231765	4.88093	-0.141952	0.107151	3.59852	0.308207	0.918218	NS
ENSG00000186795	2.32148	0.925165	0.621899	3.59821	0.308246	0.918218	NS
ENSG00000258551	25.9702	0.153949	0.177965	3.59806	0.308265	0.918218	NS
ENSG00000264196	1.62691	1.14035	0.622854	3.59778	0.3083	0.918218	NS
ENSG00000140836	401.105	0.130258	0.105995	3.59775	0.308303	0.918218	NS
ENSG00000162572	57.6851	0.108114	0.128578	3.59773	0.308306	0.918218	NS
ENSG00000248245	3.71301	0.687879	0.416772	3.59752	0.308333	0.918243	NS
ENSG00000244294	2.32939	0.0625346	0.238543	3.59743	0.308344	0.918243	NS
ENSG00000236303	12.9696	0.158836	0.211967	3.5974	0.308348	0.918243	NS
ENSG00000224057	7.28153	0.634585	0.522733	3.59729	0.308362	0.918257	NS
ENSG00000253079	1.68767	0.529712	0.409452	3.59658	0.308451	0.918296	NS
ENSG00000211868	199.23	-0.0954527	0.0800408	3.59655	0.308454	0.918296	NS
ENSG00000163322	792.597	-0.0140578	0.0604998	3.59642	0.30847	0.918327	NS
ENSG00000186468	8013.29	0.113788	0.1192	3.5961	0.30851	0.918398	NS
ENSG00000169255	45.5627	0.203498	0.126321	3.59596	0.308528	0.918399	NS
ENSG00000141627	1830.55	-0.0187665	0.0284392	3.59578	0.30855	0.918412	NS
ENSG00000128394	145.02	-0.0521079	0.0841575	3.59572	0.308559	0.918412	NS
ENSG00000201428	2841.52	0.231282	0.14229	3.59531	0.308609	0.918439	NS
ENSG00000174236	4.34803	0.369465	0.27295	3.59517	0.308627	0.918452	NS
ENSG00000231253	6.07637	0.509158	0.542354	3.59461	0.308697	0.918557	NS
ENSG00000236854	4.08949	0.760878	0.550124	3.59457	0.308703	0.918557	NS
ENSG00000042286	117.148	0.0564619	0.0890696	3.59449	0.308712	0.918557	NS
ENSG00000156150	4.92739	0.567214	0.535038	3.5941	0.308762	0.918624	NS
ENSG00000175792	650.839	-0.0496469	0.0419031	3.59401	0.308772	0.918624	NS
ENSG00000273098	3.33033	0.608511	0.576242	3.59346	0.308841	0.918624	NS
ENSG00000233955	2.10837	0.447736	0.590323	3.59329	0.308862	0.918624	NS
ENSG00000107872	354.457	0.0724466	0.0426265	3.59329	0.308863	0.918624	NS
ENSG00000241666	81.3504	0.0546094	0.0608089	3.59322	0.308872	0.918626	NS
ENSG00000273819	3.2926	0.335967	0.331175	3.59316	0.308879	0.918626	NS
ENSG00000107485	166.503	0.047368	0.0703822	3.59273	0.308932	0.918675	NS
ENSG00000154305	2661.33	-0.0659404	0.0363873	3.59265	0.308943	0.918675	NS
ENSG00000261351	121.261	0.0141806	0.0363785	3.59265	0.308943	0.918675	NS
ENSG00000239716	2.10414	0.768189	0.627502	3.59227	0.308991	0.918734	NS
ENSG00000235972	1.6649	0.715235	0.623249	3.5921	0.309012	0.918734	NS
ENSG00000257350	1.92564	0.575394	0.390851	3.5921	0.309012	0.918734	NS
ENSG00000103363	2723.22	0.171896	0.0916888	3.5921	0.309012	0.918734	NS
ENSG00000272894	28.677	0.184846	0.120996	3.592	0.309025	0.918734	NS
ENSG00000214869	2.6854	0.521796	0.500596	3.59176	0.309055	0.918734	NS
ENSG00000079387	928.563	2.4778e-05	0.0296498	3.59173	0.309059	0.918734	NS
ENSG00000255121	87.2754	0.0682595	0.0546431	3.59151	0.309086	0.918734	NS
ENSG00000254076	3.16623	0.781678	0.612235	3.59135	0.309106	0.918757	NS
ENSG00000249286	11.3479	0.0700407	0.100768	3.59106	0.309143	0.918822	NS
ENSG00000225371	3.31682	0.646471	0.532418	3.59094	0.309158	0.918838	NS
ENSG00000283473	3.50256	0.893799	0.595484	3.59072	0.309185	0.918904	NS
ENSG00000250137	2.36733	0.726853	0.554146	3.59036	0.30923	0.91891	NS
ENSG00000204120	4468.02	-0.0527201	0.034193	3.58964	0.309321	0.918971	NS
ENSG00000236194	1067.11	-0.0483142	0.0688079	3.58957	0.30933	0.918971	NS
ENSG00000206026	7.79858	0.609863	0.524739	3.58938	0.309354	0.918973	NS
ENSG00000248350	3.48828	-0.0435351	0.206107	3.58929	0.309365	0.918973	NS
ENSG00000237339	10.9178	0.47507	0.491404	3.58928	0.309366	0.918973	NS
ENSG00000255903	1.68404	0.979667	0.596937	3.58891	0.309412	0.918993	NS
ENSG00000213409	3.14691	0.756991	0.554617	3.58875	0.309432	0.918995	NS
ENSG00000101347	8596.06	-0.0555753	0.0472254	3.58859	0.309453	0.918995	NS
ENSG00000249478	6.62663	0.678678	0.46521	3.58849	0.309466	0.918995	NS
ENSG00000228935	6.58656	0.693002	0.471638	3.58847	0.309468	0.918995	NS
ENSG00000229400	3.15027	0.950065	0.600481	3.58845	0.309471	0.918995	NS
ENSG00000187754	3.64163	0.600828	0.551584	3.58817	0.309505	0.919062	NS
ENSG00000244097	28.6502	-0.102545	0.0686348	3.58778	0.309555	0.919094	NS
ENSG00000238092	2.58004	1.14526	0.599789	3.58742	0.3096	0.919094	NS
ENSG00000176928	690.916	-0.0912421	0.0891306	3.58734	0.30961	0.919106	NS
ENSG00000181027	210.359	0.0472504	0.0819967	3.58691	0.309663	0.919124	NS
ENSG00000158552	496.979	0.0714233	0.0377255	3.58676	0.309683	0.919127	NS
ENSG00000255099	3.32201	0.618026	0.598989	3.58664	0.309698	0.919127	NS
ENSG00000272055	22.1676	0.180145	0.209471	3.58607	0.309769	0.919127	NS
ENSG00000206907	2.45037	-0.19495	0.230214	3.58595	0.309784	0.919127	NS
ENSG00000123836	1004.65	0.0942014	0.071227	3.58578	0.309806	0.919127	NS
ENSG00000101216	404.615	-0.0446147	0.0751083	3.58548	0.309844	0.919127	NS
ENSG00000118094	6.96901	0.473306	0.537093	3.58541	0.309852	0.919127	NS
ENSG00000283365	5.00621	0.694361	0.570721	3.5853	0.309867	0.919127	NS
ENSG00000126062	308.485	0.0580536	0.0479189	3.58529	0.309868	0.919127	NS
ENSG00000285729	3.04284	0.714884	0.511243	3.58525	0.309872	0.919127	NS
ENSG00000250304	3.83918	0.434385	0.419906	3.58513	0.309888	0.919127	NS
ENSG00000225877	11.192	0.505011	0.501529	3.58492	0.309915	0.919157	NS
ENSG00000266673	1.63249	0.666673	0.633219	3.58482	0.309927	0.919157	NS
ENSG00000254871	2.29521	-0.0463459	0.603439	3.58466	0.309946	0.919175	NS
ENSG00000228195	4.82174	0.710079	0.484892	3.58455	0.309961	0.919183	NS
ENSG00000166349	49.5038	0.128041	0.133236	3.58443	0.309976	0.919183	NS
ENSG00000281974	4.35821	0.309888	0.335529	3.58377	0.310059	0.919199	NS
ENSG00000250048	3.02881	0.752429	0.593935	3.58377	0.310059	0.919199	NS
ENSG00000261629	1.62099	0.683124	0.653925	3.58346	0.310097	0.919199	NS
ENSG00000205494	3.54461	0.960317	0.58596	3.58339	0.310106	0.919199	NS
ENSG00000260596	4.43528	0.822688	0.51391	3.58317	0.310134	0.919199	NS
ENSG00000260259	6.63883	0.20042	0.177589	3.58316	0.310136	0.919199	NS
ENSG00000186051	2.93568	0.369248	0.22448	3.583	0.310155	0.919226	NS
ENSG00000227836	104.927	-0.0685436	0.051317	3.5829	0.310169	0.919243	NS
ENSG00000228154	1.71045	0.616834	0.630367	3.58273	0.310189	0.919249	NS
ENSG00000251453	2.5282	0.342701	0.236642	3.58267	0.310198	0.919249	NS
ENSG00000222266	4.33331	-0.0674406	0.111024	3.58253	0.310215	0.919249	NS
ENSG00000163283	11.4319	0.412337	0.484537	3.58252	0.310216	0.919249	NS
ENSG00000151790	6.8981	0.695956	0.546365	3.5823	0.310244	0.91927	NS
ENSG00000256235	318.115	0.0953649	0.0671143	3.58229	0.310245	0.91927	NS
ENSG00000158201	3020.77	0.046846	0.0573848	3.58212	0.310266	0.919282	NS
ENSG00000214189	70.9342	0.149516	0.100761	3.58207	0.310272	0.919282	NS
ENSG00000255335	3.53121	0.551957	0.577881	3.58201	0.310281	0.919282	NS
ENSG00000215482	17.9027	0.00645169	0.127282	3.58192	0.310291	0.919285	NS
ENSG00000223756	19.3394	0.553496	0.400948	3.58176	0.310312	0.919285	NS
ENSG00000170099	2.84375	0.819669	0.585916	3.58161	0.310331	0.919285	NS
ENSG00000279357	20.4539	-0.0156555	0.154884	3.58152	0.310342	0.919285	NS
ENSG00000164733	9990.44	0.0473851	0.0829146	3.58148	0.310347	0.919285	NS
ENSG00000250522	2.39336	0.681069	0.588144	3.58109	0.310396	0.919285	NS
ENSG00000177300	8.12306	0.452972	0.3164	3.58096	0.310413	0.919285	NS
ENSG00000225479	133.764	0.0591593	0.0970892	3.58068	0.310448	0.919285	NS
ENSG00000267101	4.46756	0.854622	0.550191	3.58067	0.310449	0.919285	NS
ENSG00000275597	2.68164	0.321692	0.260678	3.58065	0.310451	0.919285	NS
ENSG00000259630	124.671	-0.166796	0.0938092	3.58063	0.310454	0.919285	NS
ENSG00000129292	9411.13	-0.00535999	0.0725579	3.58059	0.31046	0.919285	NS
ENSG00000277161	137.428	0.0675192	0.0449416	3.58037	0.310487	0.919285	NS
ENSG00000241278	2.65655	0.639913	0.404847	3.58034	0.310491	0.919285	NS
ENSG00000204031	2.01471	0.85226	0.658276	3.58033	0.310492	0.919285	NS
ENSG00000224942	2.16525	1.00366	0.62773	3.5801	0.310522	0.919285	NS
ENSG00000171877	21.0257	0.46287	0.390013	3.57996	0.310538	0.919285	NS
ENSG00000204990	2.1818	0.638537	0.606616	3.57993	0.310542	0.919285	NS
ENSG00000254579	3.58602	0.731488	0.57036	3.57929	0.310623	0.919366	NS
ENSG00000182400	1295.2	0.00458302	0.0646152	3.57912	0.310645	0.919396	NS
ENSG00000132465	1545.05	0.316642	0.193682	3.57878	0.310688	0.919438	NS
ENSG00000251445	2.18419	0.421709	0.251743	3.57869	0.310699	0.919438	NS
ENSG00000261104	6.69118	0.707431	0.544759	3.57868	0.3107	0.919438	NS
ENSG00000165568	174.652	0.0962682	0.124904	3.57804	0.31078	0.919518	NS
ENSG00000266324	1.79206	-0.444957	0.242006	3.57692	0.310923	0.919518	NS
ENSG00000228505	2.02892	0.849856	0.613146	3.57689	0.310926	0.919518	NS
ENSG00000259672	5.06669	0.65048	0.555819	3.57687	0.310929	0.919518	NS
ENSG00000161133	7.42929	0.471942	0.354728	3.57675	0.310944	0.919518	NS
ENSG00000234233	2.55544	1.15517	0.617923	3.57666	0.310955	0.919518	NS
ENSG00000267505	2.04068	0.485445	0.650222	3.57656	0.310968	0.919518	NS
ENSG00000147274	3283.8	-0.0307912	0.0415474	3.57649	0.310976	0.919518	NS
ENSG00000111305	7.5218	0.810642	0.514989	3.57638	0.31099	0.919518	NS
ENSG00000145423	42.2066	0.276441	0.16955	3.57615	0.311019	0.919518	NS
ENSG00000239697	48.7358	0.068813	0.0847454	3.57614	0.311021	0.919518	NS
ENSG00000137094	82.2286	0.135668	0.120199	3.57602	0.311035	0.919518	NS
ENSG00000130382	294.568	0.0174263	0.123638	3.57598	0.311041	0.919518	NS
ENSG00000285561	7.71486	0.902371	0.562559	3.57597	0.311041	0.919518	NS
ENSG00000254031	3.18252	0.740436	0.442059	3.57594	0.311046	0.919518	NS
ENSG00000151461	2798.23	-0.0460946	0.0495579	3.57594	0.311046	0.919518	NS
ENSG00000253146	4.63915	0.608314	0.470101	3.57586	0.311056	0.919518	NS
ENSG00000105289	79.5548	0.119966	0.106092	3.57585	0.311057	0.919518	NS
ENSG00000173218	199.712	0.0260636	0.073329	3.57545	0.311107	0.919562	NS
ENSG00000159921	505.331	-0.0349789	0.028223	3.57542	0.311111	0.919562	NS
ENSG00000126787	57.5293	0.219557	0.158291	3.57528	0.311129	0.919562	NS
ENSG00000134480	3950.15	-0.0114256	0.0572899	3.57517	0.311142	0.919562	NS
ENSG00000285568	1.63182	0.687968	0.658949	3.57511	0.311151	0.919562	NS
ENSG00000100364	919.559	0.0336116	0.0948917	3.575	0.311164	0.919563	NS
ENSG00000203876	54.6026	0.125184	0.12796	3.5748	0.31119	0.919563	NS
ENSG00000227986	150.963	0.019533	0.064596	3.57479	0.311191	0.919563	NS
ENSG00000227131	3.38927	0.665433	0.58095	3.5747	0.311203	0.919563	NS
ENSG00000259467	25.0624	0.0405491	0.0788516	3.57467	0.311205	0.919563	NS
ENSG00000253585	3.19925	0.864614	0.58521	3.5746	0.311215	0.919575	NS
ENSG00000238043	2.5223	0.778633	0.604718	3.5743	0.311253	0.919616	NS
ENSG00000125089	1430.11	0.0842204	0.06268	3.57415	0.311271	0.919616	NS
ENSG00000228663	24.0469	-0.134406	0.107568	3.57413	0.311274	0.919616	NS
ENSG00000279652	14.1515	0.699172	0.517487	3.57405	0.311284	0.919616	NS
ENSG00000239402	4.40199	0.632508	0.4759	3.57401	0.311289	0.919616	NS
ENSG00000083444	592.151	0.00079718	0.0779401	3.57379	0.311318	0.919616	NS
ENSG00000140505	3.84376	0.406881	0.599145	3.57344	0.311361	0.919646	NS
ENSG00000273186	2.77677	0.29216	0.336264	3.57336	0.311371	0.919646	NS
ENSG00000285701	2.59339	0.432172	0.228892	3.57325	0.311386	0.919646	NS
ENSG00000152766	115.626	0.265915	0.152357	3.5722	0.311518	0.919793	NS
ENSG00000128654	309.192	0.00194297	0.0650801	3.5719	0.311556	0.91983	NS
ENSG00000121851	238.907	0.0559808	0.0768299	3.57188	0.311558	0.91983	NS
ENSG00000235495	1.85179	0.690603	0.628131	3.57169	0.311583	0.91983	NS
ENSG00000260425	27.1779	-0.127437	0.112911	3.57166	0.311587	0.91983	NS
ENSG00000232497	2.18464	0.870099	0.612454	3.57119	0.311646	0.919877	NS
ENSG00000127334	5373.74	-0.0473659	0.0591946	3.57109	0.311658	0.919877	NS
ENSG00000212257	24.3252	-0.22363	0.141246	3.57101	0.311669	0.919877	NS
ENSG00000285717	7.29914	0.676731	0.550842	3.57073	0.311703	0.919926	NS
ENSG00000279557	14.5706	-0.0316969	0.0602812	3.57019	0.311773	0.92002	NS
ENSG00000138593	2266.9	-0.0710685	0.0419072	3.57006	0.311788	0.920026	NS
ENSG00000253341	26.0233	-0.0586346	0.134192	3.56992	0.311807	0.920031	NS
ENSG00000186660	1371.05	-0.0581458	0.0329912	3.5698	0.311822	0.920031	NS
ENSG00000279273	3.27879	0.619955	0.559483	3.56972	0.311831	0.920031	NS
ENSG00000206835	1.85464	0.627227	0.62265	3.56962	0.311844	0.920031	NS
ENSG00000185753	1840.88	-0.0199595	0.0380024	3.56959	0.311848	0.920031	NS
ENSG00000235689	2.6111	0.596844	0.622292	3.56953	0.311855	0.920031	NS
ENSG00000253968	3.78485	0.711567	0.57627	3.56931	0.311883	0.920031	NS
ENSG00000213730	1.91727	0.945555	0.607881	3.56929	0.311886	0.920031	NS
ENSG00000215515	9.03439	0.0606069	0.188716	3.56895	0.311929	0.920065	NS
ENSG00000207771	61.9833	-0.0885175	0.062234	3.56894	0.31193	0.920065	NS
ENSG00000241018	1.64853	1.04061	0.653984	3.56888	0.311938	0.920065	NS
ENSG00000220563	32.9509	-0.105956	0.0609765	3.56871	0.311959	0.920065	NS
ENSG00000279278	23.9552	0.510196	0.439026	3.56849	0.311988	0.920065	NS
ENSG00000270328	1.69548	1.12303	0.629513	3.56847	0.31199	0.920065	NS
ENSG00000221990	40.7008	0.144736	0.0809252	3.5683	0.312012	0.920065	NS
ENSG00000170925	3.32183	0.811726	0.557553	3.56826	0.312017	0.920065	NS
ENSG00000116560	9665.41	-0.0482206	0.0403022	3.56747	0.312117	0.920067	NS
ENSG00000167515	352.64	0.0908274	0.0510755	3.56699	0.312177	0.920067	NS
ENSG00000134812	6.03357	0.444248	0.527549	3.56678	0.312204	0.920067	NS
ENSG00000285859	6.74856	0.149709	0.174398	3.56665	0.31222	0.920067	NS
ENSG00000260765	8.31118	0.676041	0.512808	3.56649	0.31224	0.920067	NS
ENSG00000188026	132.905	0.0438915	0.0959974	3.56648	0.312242	0.920067	NS
ENSG00000236049	3.12013	0.873794	0.608562	3.56634	0.31226	0.920067	NS
ENSG00000187742	4861.07	-0.0572467	0.0362216	3.56601	0.312301	0.920114	NS
ENSG00000231505	2.52329	0.681229	0.427422	3.56579	0.312329	0.920114	NS
ENSG00000271730	11.4983	-0.134696	0.105719	3.56558	0.312356	0.920114	NS
ENSG00000124193	3848.88	-0.0136181	0.0448146	3.56548	0.312369	0.920114	NS
ENSG00000139209	10.5986	0.709813	0.504678	3.56537	0.312382	0.920114	NS
ENSG00000096264	3.49217	0.621701	0.562912	3.56526	0.312396	0.920114	NS
ENSG00000261446	3.55231	0.845495	0.65343	3.56517	0.312408	0.920114	NS
ENSG00000174953	2578.54	-0.0557685	0.0485359	3.56497	0.312432	0.920114	NS
ENSG00000255160	4.55607	0.145278	0.256939	3.56462	0.312477	0.920114	NS
ENSG00000255679	2.71074	0.692035	0.605459	3.56458	0.312483	0.920114	NS
ENSG00000260341	2.56743	0.760833	0.585552	3.56443	0.312501	0.920114	NS
ENSG00000229647	15.4264	0.184323	0.146027	3.5644	0.312506	0.920114	NS
ENSG00000260812	3.54149	0.884595	0.584641	3.5643	0.312518	0.920114	NS
ENSG00000205865	4.11929	0.302741	0.581399	3.56426	0.312523	0.920114	NS
ENSG00000174358	37.3149	0.331407	0.272063	3.56402	0.312553	0.920161	NS
ENSG00000136213	939.77	-0.0659045	0.108526	3.56394	0.312564	0.920161	NS
ENSG00000113391	1361.69	0.00875119	0.0568956	3.5639	0.312569	0.920161	NS
ENSG00000232406	6.32748	0.597746	0.491193	3.56338	0.312634	0.920183	NS
ENSG00000074855	191.909	0.0257623	0.0933197	3.5633	0.312644	0.920183	NS
ENSG00000285864	1.73807	0.905312	0.630049	3.56311	0.312669	0.920183	NS
ENSG00000285896	2.06761	0.452668	0.579173	3.56292	0.312693	0.920183	NS
ENSG00000130985	1834.54	-0.114179	0.0864508	3.56271	0.312719	0.920183	NS
ENSG00000012504	9.61053	0.814463	0.51408	3.56262	0.312731	0.920183	NS
ENSG00000137815	1120.43	-0.0357331	0.0345225	3.56255	0.31274	0.920183	NS
ENSG00000227269	2.03688	0.428422	0.395318	3.5622	0.312785	0.92019	NS
ENSG00000269904	24.5424	0.0417733	0.0802271	3.56197	0.312813	0.920199	NS
ENSG00000253893	25.7179	0.0280139	0.135789	3.56195	0.312816	0.920199	NS
ENSG00000207769	5.44329	0.0161872	0.17086	3.56177	0.312838	0.920241	NS
ENSG00000064490	633.191	0.0491924	0.043052	3.56109	0.312925	0.920241	NS
ENSG00000187173	2.92971	0.728019	0.57483	3.561	0.312937	0.920241	NS
ENSG00000275902	29.0348	0.0807196	0.0705807	3.56072	0.312972	0.920241	NS
ENSG00000253454	2.33622	0.708406	0.610543	3.56059	0.312988	0.920241	NS
ENSG00000007001	25.4948	0.206027	0.125355	3.56039	0.313014	0.920241	NS
ENSG00000228783	1.90165	0.620876	0.618171	3.56034	0.31302	0.920241	NS
ENSG00000254942	6.96762	0.251568	0.133151	3.56016	0.313043	0.920241	NS
ENSG00000235281	1.82096	0.859939	0.612683	3.56014	0.313045	0.920241	NS
ENSG00000166118	8.48458	0.833825	0.517471	3.55974	0.313096	0.920255	NS
ENSG00000181135	357.378	0.00743887	0.0608666	3.55941	0.313138	0.920308	NS
ENSG00000133422	1046.15	-0.054426	0.0377961	3.55937	0.313143	0.920308	NS
ENSG00000274758	2.26798	0.317247	0.267505	3.55916	0.31317	0.920317	NS
ENSG00000259083	7.312	0.131706	0.140954	3.55864	0.313236	0.920365	NS
ENSG00000248464	2.1979	0.96533	0.623701	3.55856	0.313246	0.920365	NS
ENSG00000228643	26.4917	0.00324687	0.0874912	3.55843	0.313263	0.920365	NS
ENSG00000242134	57.7331	-0.148966	0.0839558	3.55842	0.313264	0.920365	NS
ENSG00000117143	448.997	0.048152	0.0592989	3.55838	0.313268	0.920365	NS
ENSG00000238227	1131.07	0.0459242	0.0403711	3.55836	0.313272	0.920365	NS
ENSG00000170889	12691.5	0.126629	0.0779413	3.55821	0.313291	0.920369	NS
ENSG00000279381	2.93046	0.851928	0.638764	3.55808	0.313307	0.920383	NS
ENSG00000231169	5.12978	0.372833	0.265583	3.55801	0.313316	0.920385	NS
ENSG00000115232	11947.1	-0.0504694	0.0689643	3.55788	0.313333	0.920398	NS
ENSG00000278475	58.5214	-0.112037	0.0791584	3.55759	0.313369	0.920405	NS
ENSG00000167850	273.043	0.129807	0.0742878	3.5574	0.313393	0.92041	NS
ENSG00000104866	181.441	0.00466169	0.0967706	3.55734	0.313401	0.92041	NS
ENSG00000255480	1.70168	0.886748	0.590528	3.55732	0.313403	0.92041	NS
ENSG00000229962	3.19963	0.40852	0.402694	3.55728	0.313409	0.92041	NS
ENSG00000196700	139.697	0.0112325	0.129182	3.55727	0.31341	0.92041	NS
ENSG00000209482	11.3721	0.0413563	0.068945	3.55703	0.31344	0.920421	NS
ENSG00000206561	223.491	0.0964868	0.0881077	3.55656	0.3135	0.920468	NS
ENSG00000124207	1225.93	-0.0529485	0.0497618	3.55628	0.313536	0.920468	NS
ENSG00000258489	2.52146	0.850395	0.605868	3.55596	0.313576	0.920468	NS
ENSG00000254957	2.80363	0.851685	0.452482	3.55571	0.313609	0.920468	NS
ENSG00000177058	1021.2	-0.00943911	0.037285	3.55562	0.31362	0.920468	NS
ENSG00000243094	21.1001	0.0222495	0.0504251	3.5554	0.313647	0.920468	NS
ENSG00000128253	36.6468	0.184271	0.154591	3.55526	0.313665	0.920468	NS
ENSG00000225588	3.70534	0.95507	0.58707	3.55522	0.313671	0.920468	NS
ENSG00000266517	3.15647	-0.358741	0.195569	3.55518	0.313676	0.920468	NS
ENSG00000161896	7.98238	0.517615	0.534551	3.55484	0.31372	0.920468	NS
ENSG00000234255	9.64365	0.716738	0.536513	3.55483	0.313721	0.920468	NS
ENSG00000245532	107763	-0.119563	0.125419	3.55482	0.313722	0.920468	NS
ENSG00000229859	3.15211	0.506467	0.486065	3.55476	0.313729	0.920468	NS
ENSG00000267691	2.12786	0.794293	0.59493	3.55472	0.313734	0.920468	NS
ENSG00000153446	7.00544	0.543597	0.514933	3.55462	0.313747	0.920468	NS
ENSG00000272333	563.512	-0.13668	0.153202	3.55451	0.31376	0.920468	NS
ENSG00000280283	4.65222	0.765224	0.553208	3.55442	0.313772	0.920468	NS
ENSG00000264464	4.75871	0.355667	0.575002	3.55426	0.313792	0.920468	NS
ENSG00000229457	2.51877	0.853615	0.606887	3.55389	0.31384	0.920468	NS
ENSG00000264931	31.658	0.0302076	0.0749351	3.55344	0.313898	0.920517	NS
ENSG00000101986	243.628	-0.00404904	0.088411	3.55338	0.313905	0.920517	NS
ENSG00000142319	17.0052	0.411709	0.432427	3.55333	0.313911	0.920517	NS
ENSG00000272397	27.2792	0.0853206	0.100789	3.5533	0.313915	0.920517	NS
ENSG00000141965	1940.85	0.0504778	0.052261	3.55311	0.313939	0.920547	NS
ENSG00000137171	277.311	-0.00465408	0.0603081	3.55292	0.313963	0.920547	NS
ENSG00000253422	1.74001	1.1962	0.630258	3.55258	0.314007	0.920558	NS
ENSG00000157036	535.224	-0.0825619	0.0481587	3.5523	0.314041	0.920558	NS
ENSG00000133135	6.61981	0.44877	0.45168	3.55227	0.314046	0.920558	NS
ENSG00000104497	446.907	0.0733132	0.099681	3.552	0.31408	0.920558	NS
ENSG00000104824	2845.4	-0.0374886	0.0269355	3.55188	0.314095	0.920558	NS
ENSG00000249885	2.76771	0.815701	0.590782	3.5518	0.314106	0.920558	NS
ENSG00000230328	3.35713	0.817294	0.590908	3.55177	0.314109	0.920558	NS
ENSG00000256075	2.64919	0.766197	0.507066	3.55175	0.314112	0.920558	NS
ENSG00000267144	2.01504	0.489999	0.516166	3.55162	0.314129	0.920558	NS
ENSG00000250500	2.94037	0.92163	0.588204	3.55134	0.314164	0.920558	NS
ENSG00000115386	2.77975	1.01049	0.606765	3.55125	0.314175	0.920558	NS
ENSG00000231453	10.4929	0.262175	0.308803	3.55114	0.31419	0.920558	NS
ENSG00000230662	2.15214	0.293843	0.264644	3.55104	0.314203	0.920558	NS
ENSG00000243572	4.32584	0.847326	0.551936	3.55103	0.314204	0.920558	NS
ENSG00000258535	13.1596	0.581637	0.511484	3.551	0.314208	0.920558	NS
ENSG00000184752	615.51	0.0980084	0.0691657	3.55087	0.314225	0.920558	NS
ENSG00000259774	4.42227	0.488147	0.534802	3.55074	0.314241	0.920558	NS
ENSG00000179299	341.499	0.164059	0.0923274	3.55069	0.314247	0.920558	NS
ENSG00000232342	4.00842	0.643329	0.508777	3.55055	0.314266	0.920558	NS
ENSG00000196776	9151.85	-0.0276541	0.0453099	3.55039	0.314285	0.920558	NS
ENSG00000260139	15.3723	0.541026	0.455434	3.55027	0.3143	0.920558	NS
ENSG00000136448	1424.58	-0.0253062	0.0343419	3.55007	0.314327	0.920606	NS
ENSG00000279106	218.706	-0.194171	0.10987	3.54995	0.314342	0.920606	NS
ENSG00000251234	3.18608	0.533825	0.578151	3.54992	0.314346	0.920606	NS
ENSG00000227016	2.66639	1.00682	0.624539	3.54988	0.31435	0.920606	NS
ENSG00000253352	7612.36	-0.00445594	0.0440261	3.54965	0.314379	0.920639	NS
ENSG00000137707	7.22452	0.510349	0.512864	3.54945	0.314405	0.920639	NS
ENSG00000142327	739.8	0.0332888	0.119733	3.54922	0.314434	0.920639	NS
ENSG00000227372	282.118	0.0299556	0.0699108	3.54916	0.314442	0.920639	NS
ENSG00000125107	7306.29	-0.0759012	0.0429592	3.54911	0.314449	0.920639	NS
ENSG00000118729	10.609	0.739379	0.508154	3.5491	0.314449	0.920639	NS
ENSG00000119559	806.097	0.07275	0.0498335	3.54906	0.314455	0.920639	NS
ENSG00000171060	15.478	0.569679	0.467887	3.549	0.314462	0.920639	NS
ENSG00000139656	3.27477	0.789774	0.508883	3.54892	0.314473	0.920647	NS
ENSG00000231417	7.41991	0.482228	0.529772	3.54882	0.314486	0.920647	NS
ENSG00000224027	3.94504	0.834597	0.566742	3.54879	0.314489	0.920647	NS
ENSG00000258017	37.0551	0.101744	0.0622266	3.54876	0.314493	0.920647	NS
ENSG00000245573	65.5435	0.135206	0.0808129	3.54856	0.314519	0.920647	NS
ENSG00000276704	40.9661	-0.0630703	0.0884487	3.54856	0.314519	0.920647	NS
ENSG00000250547	2.98962	0.545639	0.597481	3.54851	0.314525	0.920647	NS
ENSG00000214819	3.46989	0.72048	0.504882	3.5485	0.314527	0.920647	NS
ENSG00000249073	2.08626	1.00613	0.583762	3.54845	0.314533	0.920647	NS
ENSG00000204818	2.89003	0.648952	0.51952	3.54831	0.31455	0.920647	NS
ENSG00000243593	2.43861	0.234383	0.635766	3.54789	0.314603	0.920673	NS
ENSG00000276092	14.4004	-0.0763866	0.060419	3.54751	0.314652	0.920673	NS
ENSG00000169442	4135.03	0.108509	0.108657	3.54737	0.31467	0.920673	NS
ENSG00000136634	13.6034	0.23199	0.167252	3.54654	0.314775	0.920775	NS
ENSG00000207245	3.17348	0.215953	0.13076	3.54646	0.314786	0.920775	NS
ENSG00000261714	2.64958	0.880001	0.621257	3.54636	0.314799	0.920775	NS
ENSG00000201863	5.04547	-0.164485	0.183531	3.54633	0.314802	0.920775	NS
ENSG00000257035	1.94927	0.885732	0.626877	3.54605	0.314839	0.920775	NS
ENSG00000200887	2.03447	-0.140073	0.17118	3.54604	0.31484	0.920775	NS
ENSG00000260737	10.1216	0.5477	0.405657	3.54598	0.314847	0.920775	NS
ENSG00000213977	46.6808	0.0970671	0.0815563	3.54594	0.314853	0.920775	NS
ENSG00000142188	1134.36	0.00179308	0.0619335	3.5459	0.314857	0.920775	NS
ENSG00000228639	5.82516	0.774519	0.513258	3.54588	0.314861	0.920775	NS
ENSG00000223631	5.17327	0.78498	0.548718	3.54571	0.314882	0.920775	NS
ENSG00000240602	3.30616	0.697262	0.553051	3.54522	0.314945	0.920791	NS
ENSG00000137770	2298.82	-0.0152019	0.0599861	3.54504	0.314968	0.920791	NS
ENSG00000253824	3.86581	0.21126	0.283978	3.54497	0.314977	0.920791	NS
ENSG00000251141	16.9033	0.216917	0.120201	3.5449	0.314985	0.920791	NS
ENSG00000102313	8.84073	0.418108	0.496705	3.54489	0.314987	0.920791	NS
ENSG00000251170	1.735	0.86324	0.684723	3.54485	0.314992	0.920791	NS
ENSG00000130119	1340.1	-0.0718619	0.0548295	3.54469	0.315012	0.920791	NS
ENSG00000167130	152.882	0.0285547	0.0393689	3.54465	0.315017	0.920791	NS
ENSG00000228810	3.87383	0.658026	0.586058	3.54463	0.31502	0.920791	NS
ENSG00000234578	2.82517	0.691802	0.572274	3.54406	0.315092	0.920811	NS
ENSG00000185942	7.13578	0.465924	0.527044	3.54363	0.315147	0.920811	NS
ENSG00000220377	2.18922	1.09989	0.621455	3.54363	0.315147	0.920811	NS
ENSG00000213176	1.70468	0.339675	0.520979	3.54293	0.315237	0.920834	NS
ENSG00000143839	6.39383	0.481688	0.529665	3.54292	0.315238	0.920834	NS
ENSG00000068985	3.51257	0.35078	0.387102	3.54273	0.315262	0.920834	NS
ENSG00000229152	894.043	-0.0402227	0.0488425	3.54261	0.315278	0.920841	NS
ENSG00000257022	1.67554	0.26957	0.603456	3.54244	0.3153	0.920859	NS
ENSG00000255837	180.352	-0.112327	0.0927546	3.54226	0.315322	0.92086	NS
ENSG00000215817	31.4822	-0.0628498	0.098546	3.54223	0.315327	0.92086	NS
ENSG00000199357	13.9596	-0.0365274	0.0616628	3.54206	0.315348	0.920891	NS
ENSG00000163295	9.29562	0.481804	0.512985	3.54188	0.315371	0.920911	NS
ENSG00000254669	2.25387	1.18084	0.600921	3.54152	0.315417	0.920927	NS
ENSG00000229751	2.34014	0.602538	0.589277	3.54128	0.315448	0.920927	NS
ENSG00000248736	2.16008	0.864033	0.622874	3.54128	0.315448	0.920927	NS
ENSG00000268564	1.71351	0.32843	0.500288	3.54086	0.315502	0.920927	NS
ENSG00000188525	6.02614	0.569885	0.557134	3.54085	0.315502	0.920927	NS
ENSG00000007341	449.394	-0.0223629	0.0323159	3.54075	0.315515	0.920927	NS
ENSG00000258478	2.50827	0.961234	0.598584	3.54027	0.315577	0.920984	NS
ENSG00000204398	10.1045	0.535277	0.366023	3.53986	0.31563	0.920991	NS
ENSG00000237130	1.67796	0.623031	0.59995	3.53984	0.315632	0.920991	NS
ENSG00000131721	2.71693	0.188237	0.566094	3.53982	0.315634	0.920991	NS
ENSG00000236052	4.24177	0.827681	0.55844	3.53959	0.315664	0.920991	NS
ENSG00000265107	10.8377	0.661883	0.49945	3.53959	0.315664	0.920991	NS
ENSG00000258703	2.35353	1.04647	0.591523	3.53946	0.315681	0.920991	NS
ENSG00000185090	37.7531	0.108996	0.130491	3.53922	0.315711	0.920998	NS
ENSG00000225900	57.2951	-0.108885	0.071353	3.53859	0.315792	0.92101	NS
ENSG00000237268	3.71254	0.615905	0.552904	3.53856	0.315795	0.92101	NS
ENSG00000267628	2.8579	0.846288	0.553532	3.53856	0.315796	0.92101	NS
ENSG00000272888	4814.28	-0.00505763	0.0933406	3.53853	0.315799	0.92101	NS
ENSG00000267080	138.224	-0.0137032	0.0999352	3.53823	0.315838	0.921061	NS
ENSG00000116745	6.7192	0.825493	0.52902	3.53767	0.31591	0.921159	NS
ENSG00000183318	10.8464	0.285968	0.197719	3.5375	0.315931	0.921159	NS
ENSG00000260932	2.24531	0.341486	0.587493	3.53745	0.315937	0.921159	NS
ENSG00000255996	3.22736	0.696259	0.526098	3.53711	0.315981	0.921159	NS
ENSG00000183598	1118.58	0.13248	0.094289	3.53706	0.315987	0.921159	NS
ENSG00000257336	2.23843	0.254628	0.238413	3.53696	0.316	0.921159	NS
ENSG00000186792	45.0434	0.140285	0.0880468	3.5367	0.316034	0.921159	NS
ENSG00000182165	141.383	0.0829449	0.0590518	3.53623	0.316094	0.921159	NS
ENSG00000248676	1.68295	0.190718	0.670591	3.53623	0.316094	0.921159	NS
ENSG00000259789	2.54672	0.578899	0.600698	3.53621	0.316096	0.921159	NS
ENSG00000214013	1650.97	-0.041379	0.0401772	3.53584	0.316143	0.921159	NS
ENSG00000238207	4.53762	0.459483	0.24572	3.53583	0.316144	0.921159	NS
ENSG00000280199	7.47733	0.827827	0.536542	3.53543	0.316196	0.921159	NS
ENSG00000238452	1.89147	0.985087	0.615341	3.53526	0.316217	0.921159	NS
ENSG00000159455	3.05128	0.962802	0.548252	3.53506	0.316243	0.921159	NS
ENSG00000280213	60.4278	0.0324702	0.0933298	3.53483	0.316273	0.921159	NS
ENSG00000224347	1.71204	0.815997	0.630169	3.5347	0.31629	0.921159	NS
ENSG00000251454	1.96091	0.677514	0.560501	3.5346	0.316302	0.921159	NS
ENSG00000279098	110.782	-0.0544705	0.106912	3.53456	0.316307	0.921159	NS
ENSG00000253671	5.16289	0.480826	0.497011	3.53437	0.316332	0.921173	NS
ENSG00000163939	3260.13	-0.0630637	0.033777	3.53435	0.316334	0.921173	NS
ENSG00000226769	1.80534	0.679313	0.565338	3.53411	0.316365	0.921188	NS
ENSG00000228422	3.38862	0.963517	0.575785	3.53407	0.31637	0.921188	NS
ENSG00000222017	10.4642	0.209928	0.17378	3.53376	0.31641	0.921222	NS
ENSG00000285640	7.94267	0.77357	0.529149	3.5336	0.316431	0.921223	NS
ENSG00000232722	10.7403	0.391055	0.450546	3.53288	0.316523	0.921288	NS
ENSG00000270039	17.5528	-0.0761267	0.0823326	3.53285	0.316526	0.921288	NS
ENSG00000213708	3.09174	0.675049	0.582482	3.53257	0.316563	0.921288	NS
ENSG00000260734	9.70721	0.620271	0.498201	3.53256	0.316564	0.921288	NS
ENSG00000168806	373.567	0.0510834	0.0516386	3.53254	0.316566	0.921288	NS
ENSG00000185614	41.3946	0.118845	0.0786974	3.53247	0.316575	0.921288	NS
ENSG00000226389	4.96468	0.523329	0.480442	3.53243	0.316581	0.921288	NS
ENSG00000249771	2.71171	0.519556	0.367156	3.53174	0.316669	0.921288	NS
ENSG00000136874	1308.77	-0.0540368	0.0393606	3.5317	0.316674	0.921288	NS
ENSG00000258872	32.565	-0.111245	0.15545	3.5316	0.316687	0.921288	NS
ENSG00000279305	2.62547	1.03157	0.646094	3.5314	0.316712	0.921288	NS
ENSG00000283709	56.4818	0.0932209	0.147863	3.53126	0.31673	0.921288	NS
ENSG00000166311	151.982	0.058288	0.0804108	3.53118	0.31674	0.921288	NS
ENSG00000068885	428.946	-0.0460644	0.0629906	3.53103	0.31676	0.921288	NS
ENSG00000182931	3.67312	0.364	0.414434	3.531	0.316763	0.921288	NS
ENSG00000244268	6.03027	0.271601	0.155275	3.53087	0.316781	0.921288	NS
ENSG00000171402	2.32135	0.874082	0.576802	3.53075	0.316796	0.921288	NS
ENSG00000126249	47.2906	0.105436	0.065063	3.53071	0.3168	0.921288	NS
ENSG00000164118	944.291	-0.0211758	0.0611471	3.53057	0.316819	0.921288	NS
ENSG00000124225	87.1008	0.0205645	0.111041	3.53054	0.316822	0.921288	NS
ENSG00000234548	1.69038	0.839398	0.639127	3.53046	0.316833	0.921288	NS
ENSG00000231340	5.54642	0.0258381	0.343015	3.53042	0.316838	0.921288	NS
ENSG00000252451	2.04424	0.165811	0.163737	3.52998	0.316895	0.921288	NS
ENSG00000275894	3.02345	0.171986	0.242107	3.52997	0.316896	0.921288	NS
ENSG00000124802	110.051	0.0567972	0.0814317	3.52995	0.316899	0.921288	NS
ENSG00000188825	210.572	0.0595965	0.0501232	3.52991	0.316903	0.921288	NS
ENSG00000189229	10.1049	0.496147	0.301329	3.52989	0.316906	0.921288	NS
ENSG00000261898	6.42699	0.239687	0.144828	3.52973	0.316926	0.921288	NS
ENSG00000244063	15.5583	-0.0615458	0.0896177	3.52938	0.316971	0.921303	NS
ENSG00000264067	3.1976	0.39518	0.55778	3.529	0.31702	0.921399	NS
ENSG00000236065	1.72323	1.14444	0.618444	3.52895	0.317026	0.921401	NS
ENSG00000258883	4.87538	0.449881	0.371168	3.52882	0.317044	0.921402	NS
ENSG00000257058	4.64505	0.14841	0.194268	3.52867	0.317063	0.921402	NS
ENSG00000143751	1855.88	-0.000362567	0.0451422	3.52864	0.317066	0.921402	NS
ENSG00000260756	4.11342	0.566027	0.571179	3.52854	0.317079	0.921402	NS
ENSG00000186407	1196.21	0.023885	0.0841447	3.52853	0.317081	0.921402	NS
ENSG00000179820	1542.49	-0.128801	0.114278	3.52843	0.317094	0.921402	NS
ENSG00000263189	2.34328	0.85858	0.591225	3.52838	0.3171	0.921402	NS
ENSG00000149635	8.39133	0.374463	0.517748	3.52829	0.317112	0.921402	NS
ENSG00000231280	2.59702	0.797918	0.599695	3.52828	0.317113	0.921402	NS
ENSG00000074800	7264.72	-0.0181314	0.0587573	3.52822	0.31712	0.921402	NS
ENSG00000197214	3.29065	0.773128	0.586803	3.52822	0.31712	0.921402	NS
ENSG00000254910	51.8246	0.14477	0.0883448	3.52812	0.317133	0.921402	NS
ENSG00000264070	57.8058	0.151619	0.116223	3.52804	0.317143	0.921402	NS
ENSG00000228748	5.86727	0.60658	0.53526	3.52712	0.317262	0.921521	NS
ENSG00000250423	11.1297	0.448702	0.499705	3.52704	0.317272	0.921521	NS
ENSG00000272634	3.01434	0.733001	0.593423	3.52679	0.317304	0.921521	NS
ENSG00000249006	4.62121	0.195052	0.211509	3.52653	0.317338	0.921521	NS
ENSG00000269506	3.48358	0.396488	0.354004	3.52643	0.317351	0.921521	NS
ENSG00000223825	30.7138	0.123142	0.0809873	3.52627	0.317371	0.921521	NS
ENSG00000225314	74.9438	0.0104677	0.103605	3.52613	0.317389	0.921521	NS
ENSG00000197102	7127.25	-0.0907868	0.0549778	3.5261	0.317392	0.921521	NS
ENSG00000257698	64.0188	0.109022	0.0810412	3.52596	0.317411	0.921521	NS
ENSG00000282012	2.33807	0.671237	0.58772	3.52595	0.317412	0.921521	NS
ENSG00000180815	40.2889	0.131116	0.183177	3.52584	0.317427	0.921521	NS
ENSG00000226435	35.331	0.222863	0.165731	3.52552	0.317468	0.921573	NS
ENSG00000122507	831.096	-0.0592451	0.0445216	3.5255	0.317469	0.921573	NS
ENSG00000186265	973.139	-0.080639	0.114879	3.52508	0.317524	0.921639	NS
ENSG00000122378	107.951	0.0516963	0.081821	3.52497	0.317538	0.921656	NS
ENSG00000282420	70.3635	-0.125097	0.0848054	3.52491	0.317545	0.921656	NS
ENSG00000263375	4.84772	0.324913	0.537823	3.52468	0.317576	0.921709	NS
ENSG00000257994	1.669	0.94268	0.642212	3.52463	0.317581	0.921709	NS
ENSG00000233427	2.80396	0.288046	0.313987	3.52442	0.317608	0.921709	NS
ENSG00000196422	210.52	0.0810971	0.0755125	3.52441	0.31761	0.921709	NS
ENSG00000127588	2.99583	0.675039	0.575469	3.52432	0.317622	0.921709	NS
ENSG00000142534	18681.1	0.118545	0.0835825	3.5242	0.317636	0.921709	NS
ENSG00000075886	7.53868	0.538075	0.522394	3.52412	0.317647	0.921709	NS
ENSG00000251139	16.5565	0.221688	0.148554	3.52395	0.317669	0.921709	NS
ENSG00000285792	5.04077	0.45102	0.5536	3.52382	0.317686	0.921709	NS
ENSG00000172831	467.57	0.0183011	0.0465867	3.52377	0.317692	0.921709	NS
ENSG00000065427	2029.09	-0.016798	0.0462816	3.52344	0.317735	0.921741	NS
ENSG00000279801	104.715	-0.122211	0.130499	3.52316	0.31777	0.921741	NS
ENSG00000242537	6.51266	0.784921	0.462008	3.52311	0.317777	0.921741	NS
ENSG00000182533	4.93472	0.70576	0.542576	3.52299	0.317792	0.921741	NS
ENSG00000108516	2.58345	0.963557	0.550374	3.52295	0.317798	0.921741	NS
ENSG00000278593	3.36515	0.849157	0.556505	3.52292	0.317801	0.921741	NS
ENSG00000224011	3.22263	0.607842	0.461084	3.52287	0.317808	0.921741	NS
ENSG00000078674	7030.5	-0.0870157	0.0503111	3.52287	0.317808	0.921741	NS
ENSG00000236668	6.28814	0.531077	0.554632	3.52218	0.317897	0.921886	NS
ENSG00000260238	3.02291	-0.0771899	0.129419	3.52184	0.31794	0.921897	NS
ENSG00000232383	2.13218	0.273904	0.350118	3.52141	0.317995	0.921897	NS
ENSG00000280217	4.31867	0.765431	0.552934	3.52131	0.318009	0.921897	NS
ENSG00000170290	2.51512	0.763041	0.580702	3.5213	0.31801	0.921897	NS
ENSG00000261167	152.175	-0.0294973	0.0544009	3.52106	0.318041	0.921897	NS
ENSG00000228022	6.79474	0.253294	0.195101	3.52069	0.318089	0.921897	NS
ENSG00000266003	2.45622	0.863048	0.547391	3.52061	0.318099	0.921897	NS
ENSG00000279953	16.6308	0.0845146	0.0894239	3.52059	0.318101	0.921897	NS
ENSG00000227233	4.26351	0.814522	0.53544	3.52036	0.318131	0.921899	NS
ENSG00000216560	4.95242	0.733944	0.545932	3.52017	0.318156	0.921911	NS
ENSG00000118096	137.908	0.0241712	0.0403441	3.51991	0.318189	0.921911	NS
ENSG00000249383	4.36633	0.65127	0.53871	3.51986	0.318195	0.921911	NS
ENSG00000255790	6.48124	0.608899	0.533258	3.51982	0.318201	0.921911	NS
ENSG00000116194	6.46416	0.637799	0.448402	3.51981	0.318202	0.921911	NS
ENSG00000146109	1382.15	0.076462	0.0439771	3.51965	0.318223	0.921914	NS
ENSG00000170468	572.353	0.0305833	0.0376611	3.51916	0.318286	0.921976	NS
ENSG00000241291	3.39174	-0.306444	0.206175	3.51893	0.318316	0.921977	NS
ENSG00000139679	1135.23	0.0134514	0.15112	3.51876	0.318338	0.921977	NS
ENSG00000161405	4685.6	-0.120375	0.0657064	3.51866	0.31835	0.921977	NS
ENSG00000243160	7.53538	0.181753	0.162374	3.51852	0.318368	0.921977	NS
ENSG00000237456	2.4261	0.26639	0.2173	3.51841	0.318382	0.921977	NS
ENSG00000244411	5.21887	0.377498	0.332839	3.51817	0.318413	0.921988	NS
ENSG00000263164	3.16265	0.420789	0.47683	3.51811	0.318421	0.921988	NS
ENSG00000236434	1.68491	0.521751	0.52477	3.51796	0.31844	0.92201	NS
ENSG00000170255	4.73393	0.97888	0.565022	3.51762	0.318484	0.92201	NS
ENSG00000239043	3.54098	-0.213264	0.120369	3.5175	0.3185	0.92201	NS
ENSG00000125901	335.701	0.078998	0.045795	3.51725	0.318531	0.92201	NS
ENSG00000204438	641.882	0.0608677	0.0363627	3.51723	0.318534	0.92201	NS
ENSG00000141759	1206.85	0.0430423	0.0284003	3.5169	0.318577	0.92201	NS
ENSG00000109846	9.20406	0.545187	0.521873	3.51687	0.318581	0.92201	NS
ENSG00000250116	12.3228	0.249563	0.14276	3.51675	0.318596	0.92201	NS
ENSG00000078401	18.7331	0.175636	0.14412	3.51671	0.318602	0.92201	NS
ENSG00000148584	13.2368	0.615847	0.504481	3.51638	0.318644	0.922059	NS
ENSG00000225727	3.95006	0.533003	0.522636	3.51627	0.318658	0.922059	NS
ENSG00000226520	4.67195	0.795681	0.554605	3.51621	0.318666	0.922059	NS
ENSG00000204140	3.92332	0.533835	0.615894	3.51601	0.318691	0.9221	NS
ENSG00000136811	665.974	-0.0602278	0.042971	3.51555	0.318751	0.922177	NS
ENSG00000170365	136.606	0.118536	0.104006	3.51552	0.318755	0.922177	NS
ENSG00000184276	1.96788	0.536509	0.593609	3.51541	0.318769	0.922187	NS
ENSG00000196305	1946.86	-0.0707415	0.0388605	3.51527	0.318787	0.922219	NS
ENSG00000185238	784.527	-0.0199831	0.0454873	3.51521	0.318795	0.922219	NS
ENSG00000226763	11.5015	0.21345	0.157535	3.51468	0.318863	0.922224	NS
ENSG00000180758	173.085	0.0435358	0.0755776	3.51466	0.318866	0.922224	NS
ENSG00000259500	3.59914	0.634735	0.577718	3.5145	0.318886	0.922224	NS
ENSG00000227832	3.51808	0.878253	0.555244	3.51439	0.318901	0.922224	NS
ENSG00000277764	1.92001	0.319017	0.633473	3.51437	0.318903	0.922224	NS
ENSG00000259619	4.76997	0.76087	0.561577	3.51435	0.318906	0.922224	NS
ENSG00000227685	2.84439	0.454828	0.294856	3.51418	0.318928	0.922224	NS
ENSG00000182583	2.09496	0.455167	0.58228	3.51398	0.318953	0.922224	NS
ENSG00000271871	49.6175	-0.09547	0.0786956	3.51393	0.31896	0.922229	NS
ENSG00000229281	3.33894	0.552529	0.581652	3.51379	0.318978	0.922235	NS
ENSG00000224316	13.9312	0.176049	0.128845	3.51353	0.319011	0.9223	NS
ENSG00000240137	69.4781	0.117232	0.0627532	3.51348	0.319018	0.922303	NS
ENSG00000234860	1.80368	0.805488	0.611961	3.51307	0.319071	0.922402	NS
ENSG00000280186	7.55465	0.290118	0.173338	3.51299	0.319081	0.922402	NS
ENSG00000112096	47393.2	-0.055407	0.0823086	3.51297	0.319083	0.922402	NS
ENSG00000166822	1569.24	-0.0345035	0.0314109	3.51289	0.319094	0.922402	NS
ENSG00000169330	62.3744	0.13189	0.130261	3.51277	0.31911	0.922402	NS
ENSG00000198804	12925.6	0.128565	0.111144	3.51273	0.319115	0.922402	NS
ENSG00000200575	8.73095	0.00069667	0.0800444	3.51259	0.319133	0.922402	NS
ENSG00000262905	2.28798	0.291177	0.378063	3.51235	0.319164	0.922402	NS
ENSG00000225721	12.2332	0.143699	0.121275	3.51175	0.319242	0.922402	NS
ENSG00000248458	2.73307	0.653565	0.512757	3.51162	0.319258	0.922402	NS
ENSG00000236272	3.50628	0.678999	0.579582	3.5116	0.319261	0.922402	NS
ENSG00000215193	1251.48	-0.037294	0.0500064	3.51143	0.319283	0.922402	NS
ENSG00000131061	106.874	0.030771	0.120325	3.51141	0.319285	0.922402	NS
ENSG00000100906	2472.71	0.0561877	0.0517438	3.51136	0.319292	0.922402	NS
ENSG00000152332	8467.63	-0.0231529	0.0597771	3.51114	0.31932	0.922402	NS
ENSG00000276384	1.76569	0.232179	0.253513	3.51099	0.319339	0.922402	NS
ENSG00000262410	5.91482	0.209319	0.143721	3.51085	0.319357	0.922402	NS
ENSG00000254057	2.45285	0.714269	0.586443	3.51078	0.319367	0.922402	NS
ENSG00000124786	989.696	0.0308244	0.068019	3.51077	0.319368	0.922402	NS
ENSG00000236637	1.68542	0.758012	0.65519	3.51071	0.319376	0.922402	NS
ENSG00000277413	7.37476	-0.0371266	0.125127	3.51052	0.3194	0.922402	NS
ENSG00000263755	3.13717	0.369613	0.211599	3.51043	0.319412	0.922402	NS
ENSG00000234324	1.78457	0.57653	0.638788	3.51038	0.319418	0.922402	NS
ENSG00000265981	12.9838	-0.108365	0.0640077	3.51025	0.319435	0.922402	NS
ENSG00000233270	5.55608	0.0935416	0.161976	3.50992	0.319477	0.922444	NS
ENSG00000171161	709.149	0.046709	0.0402322	3.50933	0.319555	0.922589	NS
ENSG00000141854	27.4293	0.131261	0.114805	3.50884	0.319618	0.922701	NS
ENSG00000154359	923.015	0.0802024	0.0523669	3.50882	0.31962	0.922701	NS
ENSG00000238195	1.99411	0.719698	0.596603	3.50861	0.319647	0.922719	NS
ENSG00000237961	3.22377	0.803914	0.453188	3.50846	0.319667	0.922736	NS
ENSG00000261625	2.17421	0.628199	0.612558	3.50816	0.319706	0.922736	NS
ENSG00000236317	7.51773	0.00136785	0.0841696	3.50815	0.319707	0.922736	NS
ENSG00000185803	185.163	-0.0244061	0.0516188	3.50806	0.319718	0.922748	NS
ENSG00000240895	1.82595	1.04037	0.661656	3.50795	0.319732	0.922748	NS
ENSG00000275909	2.86852	0.22477	0.207241	3.50766	0.319771	0.922763	NS
ENSG00000280062	5.12875	0.509259	0.543857	3.50764	0.319773	0.922763	NS
ENSG00000256928	8.37088	-0.0134791	0.136257	3.50745	0.319797	0.922791	NS
ENSG00000234230	5.64215	0.00060025	0.159633	3.50735	0.319811	0.922797	NS
ENSG00000274893	2.08492	0.525686	0.347466	3.50723	0.319826	0.922797	NS
ENSG00000238084	6.84625	0.050436	0.144201	3.50702	0.319853	0.922797	NS
ENSG00000211672	2.51022	0.307404	0.277035	3.50691	0.319867	0.922797	NS
ENSG00000260125	5.97491	0.613239	0.554122	3.50666	0.3199	0.922813	NS
ENSG00000218577	1.84662	0.407736	0.629959	3.50602	0.319982	0.922885	NS
ENSG00000275328	4.63002	0.457553	0.571981	3.50567	0.320028	0.922898	NS
ENSG00000169519	719.564	-0.0459765	0.0566803	3.50566	0.320029	0.922898	NS
ENSG00000232828	23.5846	0.0568813	0.109817	3.50558	0.320039	0.922898	NS
ENSG00000203865	181.048	-0.0492437	0.043322	3.50552	0.320047	0.922898	NS
ENSG00000175302	3.52216	0.880113	0.597842	3.50527	0.320079	0.922898	NS
ENSG00000237087	4.81613	0.533422	0.554436	3.50511	0.320099	0.922898	NS
ENSG00000173335	6.67902	0.624038	0.488432	3.50502	0.320112	0.922898	NS
ENSG00000104371	2.98607	0.60131	0.593219	3.50499	0.320115	0.922898	NS
ENSG00000257456	1.79066	0.789699	0.608289	3.50491	0.320126	0.922898	NS
ENSG00000255525	1.77189	1.21061	0.648904	3.5048	0.32014	0.922898	NS
ENSG00000233381	2.03738	0.374207	0.374483	3.50478	0.320143	0.922898	NS
ENSG00000262890	1.67566	0.226169	0.608888	3.50455	0.320172	0.922898	NS
ENSG00000271163	1.8037	0.646556	0.578341	3.50444	0.320187	0.922898	NS
ENSG00000275450	4.51053	0.266526	0.302064	3.50441	0.32019	0.922898	NS
ENSG00000198848	264.837	0.211527	0.148526	3.5041	0.320231	0.922898	NS
ENSG00000275180	166.216	0.0585949	0.067301	3.50403	0.320239	0.922898	NS
ENSG00000231638	5.13173	0.592165	0.532459	3.50365	0.320289	0.922898	NS
ENSG00000242142	11.6005	0.268145	0.198138	3.50356	0.320301	0.922898	NS
ENSG00000259446	4.62143	0.456634	0.538239	3.50335	0.320327	0.922898	NS
ENSG00000279233	39.8263	0.143091	0.126967	3.50285	0.320392	0.922898	NS
ENSG00000249216	2.37476	0.656901	0.584802	3.50282	0.320396	0.922898	NS
ENSG00000284623	5.0109	0.66426	0.543586	3.50281	0.320398	0.922898	NS
ENSG00000242294	547.072	-0.100094	0.0633178	3.50275	0.320405	0.922898	NS
ENSG00000203878	4.22692	0.798268	0.576484	3.50274	0.320407	0.922898	NS
ENSG00000227987	2.54957	0.732473	0.621757	3.50273	0.320408	0.922898	NS
ENSG00000204663	4.77389	0.859418	0.550411	3.50249	0.32044	0.922898	NS
ENSG00000109220	2139.38	0.0655486	0.0601099	3.50241	0.320449	0.922898	NS
ENSG00000236736	1.9425	0.607762	0.512779	3.50235	0.320457	0.922898	NS
ENSG00000180773	1179.72	0.0367377	0.0754342	3.50216	0.320482	0.922931	NS
ENSG00000230832	5.29379	0.503172	0.343479	3.5021	0.32049	0.922931	NS
ENSG00000205634	12.4181	0.528086	0.469428	3.50192	0.320513	0.922935	NS
ENSG00000266994	6.40541	0.294362	0.181858	3.50184	0.320523	0.922935	NS
ENSG00000166123	54.7609	0.131674	0.200829	3.50096	0.320637	0.922937	NS
ENSG00000226556	10.0255	0.0200978	0.0739047	3.50091	0.320645	0.922937	NS
ENSG00000274969	6.03307	0.105946	0.0926142	3.50073	0.320667	0.922937	NS
ENSG00000162032	1427.32	0.0590278	0.0472825	3.50069	0.320673	0.922937	NS
ENSG00000285738	5.39906	0.837641	0.566745	3.50068	0.320674	0.922937	NS
ENSG00000203909	3.3894	0.609824	0.570019	3.50047	0.320701	0.922937	NS
ENSG00000132305	1052.8	-0.0487008	0.035467	3.50042	0.320708	0.922937	NS
ENSG00000254407	1.9044	0.65832	0.623502	3.50032	0.32072	0.922937	NS
ENSG00000240863	1.80747	0.797157	0.640815	3.50026	0.320728	0.922937	NS
ENSG00000255980	8.00846	0.706688	0.530211	3.49961	0.320813	0.922937	NS
ENSG00000285849	3.59346	0.608569	0.525059	3.49942	0.320837	0.922942	NS
ENSG00000180483	2.73129	0.938306	0.571605	3.49938	0.320842	0.922942	NS
ENSG00000260648	4.22104	0.144807	0.387449	3.49928	0.320855	0.922942	NS
ENSG00000266952	5.28063	0.608548	0.562079	3.49821	0.320994	0.923168	NS
ENSG00000151065	358.952	-0.0322053	0.0471968	3.498	0.321022	0.923216	NS
ENSG00000123689	39.5328	-0.0345421	0.14641	3.49794	0.321029	0.923223	NS
ENSG00000236869	9.50577	-0.00698072	0.135778	3.49741	0.321098	0.923256	NS
ENSG00000264514	1.71028	0.754835	0.614242	3.49702	0.321149	0.923282	NS
ENSG00000254590	2.24678	0.691286	0.547133	3.49681	0.321176	0.9233	NS
ENSG00000204479	6.82364	0.783786	0.539846	3.49658	0.321206	0.9233	NS
ENSG00000207217	40.8333	0.313401	0.228528	3.49607	0.321272	0.923336	NS
ENSG00000204261	2270.06	0.08225	0.0483789	3.4959	0.321294	0.923337	NS
ENSG00000257264	2.30988	0.0930449	0.349613	3.49563	0.321329	0.923365	NS
ENSG00000253735	1.94534	0.863462	0.616803	3.49559	0.321334	0.923365	NS
ENSG00000105954	2.49101	1.03427	0.585706	3.49546	0.321351	0.923395	NS
ENSG00000108961	194.54	0.0796208	0.0447146	3.49518	0.321388	0.923447	NS
ENSG00000207766	7.84201	-0.0379458	0.122702	3.49503	0.321407	0.923447	NS
ENSG00000283236	73.7164	-0.0949156	0.0890537	3.49492	0.321421	0.923447	NS
ENSG00000249064	2.31062	0.859216	0.590521	3.49469	0.321452	0.92345	NS
ENSG00000284167	2.29258	0.0368265	0.258804	3.49468	0.321453	0.92345	NS
ENSG00000284677	2.49981	0.423263	0.506277	3.49453	0.321472	0.92345	NS
ENSG00000227531	2.32978	0.31595	0.310442	3.49446	0.321482	0.92345	NS
ENSG00000198153	2.56435	0.204822	0.31692	3.49413	0.321524	0.923455	NS
ENSG00000276832	1.82178	0.448887	0.248387	3.49407	0.321532	0.923455	NS
ENSG00000250379	4.53812	0.319727	0.509608	3.49397	0.321545	0.923455	NS
ENSG00000229427	23.1804	-0.0716105	0.0846441	3.49396	0.321547	0.923455	NS
ENSG00000186466	4.9632	0.225657	0.322581	3.49343	0.321615	0.923455	NS
ENSG00000223760	7.8839	0.559797	0.496113	3.4933	0.321633	0.923455	NS
ENSG00000085063	1492.01	0.0152915	0.0577981	3.49317	0.321649	0.923455	NS
ENSG00000280989	3.10813	0.892516	0.546792	3.4931	0.321658	0.923455	NS
ENSG00000278292	2.18975	0.762005	0.531144	3.49305	0.321665	0.923455	NS
ENSG00000258315	37.6509	0.103118	0.0735298	3.49297	0.321676	0.923455	NS
ENSG00000139780	3.14291	0.633657	0.607878	3.49286	0.321689	0.923455	NS
ENSG00000254933	4.48126	0.206833	0.341943	3.49285	0.321691	0.923455	NS
ENSG00000066651	568.495	-0.0454385	0.0598693	3.49273	0.321706	0.923455	NS
ENSG00000240265	11.3475	0.223393	0.164881	3.49271	0.321708	0.923455	NS
ENSG00000214142	4.80754	-0.0124609	0.182733	3.49271	0.321709	0.923455	NS
ENSG00000105679	4.54393	0.463015	0.551643	3.49267	0.321714	0.923455	NS
ENSG00000237708	1.84191	0.34099	0.296547	3.49253	0.321732	0.923455	NS
ENSG00000254894	1.92613	1.17027	0.631547	3.49251	0.321735	0.923455	NS
ENSG00000100221	1142.67	-0.0088453	0.0349483	3.49208	0.321791	0.923455	NS
ENSG00000237827	154.246	-0.133329	0.0819672	3.49198	0.321803	0.923455	NS
ENSG00000188313	3245.19	0.0425352	0.11152	3.49192	0.321812	0.923455	NS
ENSG00000171295	632.837	-0.00593363	0.0378452	3.49188	0.321817	0.923455	NS
ENSG00000250882	2.32715	0.67338	0.408926	3.49176	0.321832	0.923455	NS
ENSG00000164520	6.94994	0.629341	0.501176	3.49175	0.321833	0.923455	NS
ENSG00000100665	8.72991	0.691629	0.519148	3.49172	0.321838	0.923455	NS
ENSG00000239732	20.9986	-0.0798342	0.117447	3.49152	0.321863	0.923455	NS
ENSG00000236276	2.77638	0.714136	0.581743	3.49127	0.321896	0.923455	NS
ENSG00000234541	1.96168	1.13062	0.629062	3.49089	0.321946	0.923506	NS
ENSG00000251177	1.72435	0.659463	0.646143	3.4905	0.321997	0.923535	NS
ENSG00000089053	3506.22	-0.0485487	0.0262365	3.49036	0.322015	0.923535	NS
ENSG00000224286	3.53572	0.861231	0.575576	3.48992	0.322071	0.923585	NS
ENSG00000224596	37.1763	0.157231	0.156406	3.48904	0.322186	0.923691	NS
ENSG00000258114	5.34072	0.285904	0.253912	3.48876	0.322223	0.92372	NS
ENSG00000243486	2.2856	0.985034	0.618185	3.48863	0.322239	0.92372	NS
ENSG00000131368	1564.33	0.00839088	0.0355839	3.48825	0.32229	0.923731	NS
ENSG00000104133	8408.31	-0.0414214	0.036403	3.488	0.322322	0.923731	NS
ENSG00000259349	28.0578	0.157871	0.0886753	3.488	0.322322	0.923731	NS
ENSG00000130222	45.0611	0.0397922	0.0950145	3.48781	0.322346	0.923731	NS
ENSG00000166979	196.49	0.0473492	0.0734997	3.48774	0.322355	0.923731	NS
ENSG00000261202	8.66731	0.258532	0.150078	3.48768	0.322364	0.923731	NS
ENSG00000276770	10.1541	0.000654626	0.0724423	3.48766	0.322366	0.923731	NS
ENSG00000227579	2.19754	1.04104	0.60691	3.48766	0.322366	0.923731	NS
ENSG00000280419	2.36363	0.657003	0.59208	3.48747	0.322391	0.923766	NS
ENSG00000183908	8.6185	0.771209	0.531022	3.48733	0.322409	0.92378	NS
ENSG00000119608	23.0129	0.184837	0.147465	3.48699	0.322453	0.923792	NS
ENSG00000207974	2.77397	0.088944	0.325562	3.48698	0.322455	0.923792	NS
ENSG00000260477	7.08059	0.597477	0.528923	3.48691	0.322464	0.923792	NS
ENSG00000279593	5.43079	0.644112	0.565646	3.4864	0.32253	0.923792	NS
ENSG00000232172	2.17544	0.823335	0.605255	3.48555	0.322641	0.923882	NS
ENSG00000087086	43745	0.14171	0.0834522	3.48543	0.322657	0.923882	NS
ENSG00000160172	28.3772	0.122652	0.11102	3.48528	0.322676	0.923882	NS
ENSG00000236348	2.8113	0.561176	0.457858	3.48486	0.322732	0.923893	NS
ENSG00000165916	912.174	0.0182639	0.0586576	3.48484	0.322733	0.923893	NS
ENSG00000251149	56.1456	-0.147967	0.132631	3.48483	0.322735	0.923893	NS
ENSG00000183605	192.944	0.0699965	0.0469774	3.4848	0.322738	0.923893	NS
ENSG00000225203	4.45205	0.393462	0.227876	3.48447	0.322783	0.923918	NS
ENSG00000238578	21.7471	0.0867412	0.0854698	3.48441	0.322789	0.923918	NS
ENSG00000229389	5.19735	0.872575	0.555806	3.48427	0.322808	0.923918	NS
ENSG00000222467	59.8064	-0.00835258	0.083665	3.48425	0.322811	0.923918	NS
ENSG00000285623	8.8303	0.429747	0.494844	3.48425	0.322811	0.923918	NS
ENSG00000099219	1156.41	-0.0809852	0.0461505	3.4841	0.32283	0.923941	NS
ENSG00000118655	139.565	0.0374518	0.0403259	3.48408	0.322833	0.923941	NS
ENSG00000101199	635.762	-0.0365616	0.0876417	3.48406	0.322835	0.923941	NS
ENSG00000237934	2.70913	0.602993	0.443326	3.48369	0.322883	0.924018	NS
ENSG00000256777	1.78649	0.817609	0.590865	3.483	0.322974	0.924025	NS
ENSG00000230469	2.35196	0.838933	0.604429	3.48284	0.322994	0.924025	NS
ENSG00000248590	6.61811	0.530644	0.51945	3.48275	0.323007	0.924025	NS
ENSG00000241416	3.3787	0.849009	0.550408	3.48273	0.323009	0.924025	NS
ENSG00000160877	248.582	0.00552545	0.0971275	3.48209	0.323092	0.924127	NS
ENSG00000234405	2.5792	0.193356	0.323568	3.48208	0.323093	0.924127	NS
ENSG00000080573	110.051	0.00134407	0.239246	3.48167	0.323147	0.924167	NS
ENSG00000102172	828.991	0.038956	0.0544854	3.48166	0.323149	0.924167	NS
ENSG00000069399	389.892	0.102643	0.121705	3.48118	0.323211	0.924167	NS
ENSG00000253663	5.69929	0.160527	0.214683	3.48114	0.323216	0.924167	NS
ENSG00000227913	2.16293	0.628251	0.609246	3.48107	0.323226	0.924167	NS
ENSG00000237588	6.44257	0.40865	0.556235	3.48095	0.323241	0.924167	NS
ENSG00000283511	4.97469	0.265067	0.455145	3.48073	0.32327	0.924167	NS
ENSG00000282872	3.71759	0.54277	0.636637	3.4806	0.323287	0.924167	NS
ENSG00000187147	1143.37	0.0287292	0.0301422	3.48033	0.323322	0.924167	NS
ENSG00000177992	12.3225	0.641702	0.484339	3.48021	0.323337	0.924167	NS
ENSG00000227717	4.71366	0.709895	0.562985	3.48001	0.323364	0.924173	NS
ENSG00000143761	3774.43	0.0820349	0.0576665	3.47971	0.323403	0.924193	NS
ENSG00000260621	2.22552	0.520384	0.289952	3.4793	0.323457	0.924266	NS
ENSG00000155890	5.05439	0.636938	0.540618	3.47907	0.323486	0.924288	NS
ENSG00000243290	21.0519	-0.116261	0.160545	3.47906	0.323489	0.924288	NS
ENSG00000276727	1.63052	0.624334	0.49974	3.47871	0.323534	0.924288	NS
ENSG00000154269	93.1489	0.244003	0.137358	3.47838	0.323578	0.924288	NS
ENSG00000220875	2.45856	-0.0573662	0.22463	3.47834	0.323582	0.924288	NS
ENSG00000237802	4.6441	1.0824	0.728206	3.47827	0.323592	0.924288	NS
ENSG00000241544	2.75847	0.710339	0.575237	3.47811	0.323612	0.924288	NS
ENSG00000159905	79.0845	0.0749274	0.0828736	3.47798	0.32363	0.924288	NS
ENSG00000235180	3.87783	0.844402	0.555257	3.47794	0.323634	0.924288	NS
ENSG00000254791	77.5664	0.102241	0.0618877	3.47769	0.323668	0.924288	NS
ENSG00000078124	1050.59	0.0540538	0.0481913	3.47755	0.323686	0.924288	NS
ENSG00000238246	2.32451	0.965678	0.593833	3.47722	0.323729	0.924288	NS
ENSG00000276540	1.6179	2.46552	1.9813	3.47706	0.32375	0.924288	NS
ENSG00000134007	113.727	-0.138996	0.0849776	3.47701	0.323756	0.924288	NS
ENSG00000266993	43.6418	-0.0371463	0.0578869	3.47693	0.323766	0.924288	NS
ENSG00000167656	4.82274	0.447348	0.546969	3.47687	0.323775	0.924288	NS
ENSG00000147145	9.50026	0.313833	0.214435	3.47655	0.323817	0.924288	NS
ENSG00000182854	4.47044	0.628626	0.463766	3.47646	0.323828	0.924288	NS
ENSG00000186377	11.6011	0.66308	0.457565	3.47629	0.32385	0.92429	NS
ENSG00000227586	1.864	0.570548	0.320904	3.47595	0.323895	0.924297	NS
ENSG00000240632	5.8544	0.764763	0.538187	3.47569	0.323928	0.924297	NS
ENSG00000269890	20.4562	0.201744	0.151323	3.47566	0.323933	0.924297	NS
ENSG00000168907	22.4208	0.509934	0.420569	3.47535	0.323973	0.924379	NS
ENSG00000197446	6.05842	0.46867	0.527208	3.47503	0.324015	0.92438	NS
ENSG00000163785	1328.63	0.00581425	0.0458455	3.47474	0.324053	0.924434	NS
ENSG00000177076	97.9008	0.0163322	0.070398	3.47451	0.324083	0.924434	NS
ENSG00000215586	1.90858	0.842005	0.509257	3.47437	0.324102	0.924443	NS
ENSG00000133142	144.205	0.0490114	0.0784801	3.47429	0.324112	0.924443	NS
ENSG00000224928	1.74037	0.297868	0.593503	3.47408	0.32414	0.924465	NS
ENSG00000276702	9.08386	0.143039	0.129613	3.47407	0.324141	0.924465	NS
ENSG00000271078	5.97657	0.479462	0.331603	3.47386	0.324168	0.924465	NS
ENSG00000089248	716.523	-0.00251614	0.0454557	3.47368	0.324191	0.924486	NS
ENSG00000107036	3272.59	0.0242563	0.0375408	3.47332	0.324239	0.924486	NS
ENSG00000234181	4.45349	0.282214	0.168947	3.47283	0.324303	0.924486	NS
ENSG00000279738	429.431	-0.00519272	0.0554742	3.47204	0.324406	0.924486	NS
ENSG00000135069	62.6442	-0.0818156	0.0869213	3.47178	0.324441	0.924486	NS
ENSG00000143198	856.032	0.0632003	0.040311	3.47152	0.324474	0.924486	NS
ENSG00000135773	12.8769	0.636316	0.456123	3.47138	0.324493	0.924486	NS
ENSG00000205420	10.5757	0.690594	0.487384	3.4713	0.324503	0.924486	NS
ENSG00000125815	4.44243	0.762904	0.572577	3.47122	0.324514	0.924486	NS
ENSG00000261800	3.03661	0.764403	0.589325	3.47106	0.324535	0.924486	NS
ENSG00000235901	1.67836	0.923291	0.608516	3.47104	0.324538	0.924486	NS
ENSG00000259290	2.0833	0.840996	0.613492	3.47102	0.32454	0.924486	NS
ENSG00000206014	1.99102	0.622438	0.607411	3.47068	0.324584	0.924486	NS
ENSG00000204279	3.4673	0.531835	0.583068	3.47037	0.324626	0.924518	NS
ENSG00000238061	36.1209	0.0880405	0.0722601	3.47024	0.324642	0.924534	NS
ENSG00000282458	89.4714	-0.235228	0.170914	3.4702	0.324648	0.924534	NS
ENSG00000223475	2.59953	0.506731	0.346869	3.46981	0.324699	0.924586	NS
ENSG00000159167	8.0751	0.641957	0.521614	3.4697	0.324714	0.924586	NS
ENSG00000280227	14.1791	0.0184288	0.0994374	3.46948	0.324742	0.924627	NS
ENSG00000161813	1049.49	-0.0482146	0.0566617	3.46942	0.324749	0.924627	NS
ENSG00000229814	1.73877	0.857995	0.543466	3.46906	0.324798	0.92463	NS
ENSG00000173212	70.7403	0.136222	0.124311	3.46896	0.32481	0.92463	NS
ENSG00000152779	9.27091	0.534466	0.527917	3.46883	0.324827	0.924649	NS
ENSG00000196834	7.82864	0.11436	0.283945	3.46867	0.324849	0.924662	NS
ENSG00000152818	20777.7	-0.0806813	0.0482766	3.46859	0.324859	0.924662	NS
ENSG00000108342	4.37348	0.652249	0.578766	3.46856	0.324862	0.924662	NS
ENSG00000175894	34.8556	-0.0634253	0.220748	3.46844	0.324879	0.924662	NS
ENSG00000221406	8.64692	0.0469047	0.120865	3.46829	0.324898	0.924662	NS
ENSG00000106701	314.238	0.081837	0.0824634	3.46829	0.324899	0.924662	NS
ENSG00000262079	3.21147	0.760549	0.545234	3.46827	0.324901	0.924662	NS
ENSG00000217776	1.90273	1.03221	0.617405	3.46823	0.324907	0.924663	NS
ENSG00000231802	2.87128	0.826365	0.582023	3.46782	0.324959	0.924679	NS
ENSG00000283766	2.03335	0.780962	0.438917	3.4673	0.325028	0.924679	NS
ENSG00000261314	3.53199	0.189892	0.278896	3.4673	0.325028	0.924679	NS
ENSG00000203325	2.41444	0.068811	0.34158	3.46722	0.325039	0.924679	NS
ENSG00000004777	53.1442	0.143007	0.168133	3.46722	0.325039	0.924679	NS
ENSG00000249928	1.63989	0.984979	0.631507	3.46718	0.325044	0.924679	NS
ENSG00000138166	351.546	-0.0133238	0.0715716	3.46664	0.325115	0.924763	NS
ENSG00000280105	5.03495	0.649005	0.564379	3.46655	0.325127	0.924763	NS
ENSG00000211944	2.13455	0.946382	0.573029	3.46579	0.325226	0.924831	NS
ENSG00000273100	2.04885	0.580831	0.599817	3.4656	0.325251	0.924851	NS
ENSG00000142409	875.449	0.057633	0.0508463	3.46507	0.325321	0.924936	NS
ENSG00000225078	2.38911	0.472989	0.434302	3.46506	0.325323	0.924936	NS
ENSG00000125888	3.44184	0.351148	0.569442	3.46472	0.325367	0.924953	NS
ENSG00000213300	12.4893	0.178463	0.150466	3.46421	0.325433	0.924971	NS
ENSG00000223335	1.62967	0.683864	0.359802	3.46417	0.325439	0.924971	NS
ENSG00000199279	2.67771	0.0393289	0.14363	3.46411	0.325446	0.924971	NS
ENSG00000258580	1.84205	1.18822	0.618374	3.46407	0.325452	0.924971	NS
ENSG00000196507	97.7718	0.0827649	0.0739143	3.46394	0.325469	0.924971	NS
ENSG00000248730	4.33129	0.647553	0.564273	3.46394	0.325469	0.924971	NS
ENSG00000260251	3.28915	0.602368	0.56281	3.46385	0.325481	0.924971	NS
ENSG00000271919	3.08194	0.430002	0.47265	3.46381	0.325486	0.924972	NS
ENSG00000259108	2.8522	0.727334	0.612465	3.46346	0.325532	0.925011	NS
ENSG00000156136	2018.3	0.01256	0.0706336	3.46322	0.325564	0.925025	NS
ENSG00000250410	19.6571	-0.112746	0.111801	3.4629	0.325606	0.925113	NS
ENSG00000260747	10.1752	0.0817838	0.154487	3.46285	0.325613	0.925119	NS
ENSG00000230170	3.47239	0.427586	0.335662	3.46264	0.32564	0.92512	NS
ENSG00000236475	2.87556	0.353349	0.606691	3.46261	0.325644	0.92512	NS
ENSG00000175130	92.6276	0.0449048	0.0952012	3.4626	0.325646	0.92512	NS
ENSG00000248747	2.33895	0.825827	0.578073	3.46244	0.325667	0.92512	NS
ENSG00000260828	20.6051	-0.114298	0.11537	3.46239	0.325673	0.92512	NS
ENSG00000229562	2.20813	0.819023	0.543738	3.46211	0.325709	0.92512	NS
ENSG00000261089	1.90019	0.246238	0.61813	3.46209	0.325712	0.92512	NS
ENSG00000259572	4.96023	0.862541	0.542551	3.46185	0.325743	0.92512	NS
ENSG00000224914	209.912	0.0805076	0.0561986	3.46185	0.325744	0.92512	NS
ENSG00000254670	3.30171	0.378502	0.568888	3.46172	0.325761	0.92512	NS
ENSG00000214087	363.34	0.0900021	0.0588849	3.46161	0.325775	0.92512	NS
ENSG00000169567	848.477	0.124529	0.112944	3.4612	0.32583	0.92512	NS
ENSG00000273599	56.9863	-0.0385834	0.110914	3.46117	0.325833	0.92512	NS
ENSG00000116981	5.75587	0.481053	0.383753	3.46096	0.325861	0.92512	NS
ENSG00000267425	2.42399	0.923963	0.597893	3.46082	0.325879	0.92512	NS
ENSG00000283573	2.4529	0.51738	0.353838	3.46046	0.325927	0.92512	NS
ENSG00000267150	2.36332	0.847375	0.608183	3.46	0.325988	0.92512	NS
ENSG00000267683	1.62545	0.564365	0.618346	3.45998	0.32599	0.92512	NS
ENSG00000211831	6.27358	0.00068935	0.181395	3.45989	0.326002	0.92512	NS
ENSG00000225652	4.02561	0.83418	0.57027	3.4591	0.326106	0.925159	NS
ENSG00000183822	1.67087	0.512855	0.494474	3.45884	0.326139	0.925159	NS
ENSG00000250430	1.8363	0.706919	0.637686	3.45877	0.326149	0.925159	NS
ENSG00000132963	700.023	0.0765786	0.066677	3.45874	0.326153	0.925159	NS
ENSG00000206734	13.2579	0.040927	0.115685	3.45859	0.326173	0.925159	NS
ENSG00000242731	3.93847	0.526341	0.329493	3.45859	0.326173	0.925159	NS
ENSG00000112357	195.144	0.00661786	0.0435993	3.4582	0.326224	0.925243	NS
ENSG00000196188	71.3549	0.137099	0.166047	3.45753	0.326313	0.925366	NS
ENSG00000166750	6421.64	-0.102328	0.0570417	3.45746	0.326321	0.925366	NS
ENSG00000274928	9.73218	0.560987	0.502224	3.45723	0.326351	0.925375	NS
ENSG00000167807	2.98908	-0.152532	0.134315	3.45716	0.326361	0.925375	NS
ENSG00000284641	5.09401	0.678021	0.571878	3.45715	0.326362	0.925375	NS
ENSG00000274060	28.5229	-0.120136	0.474952	3.45711	0.326368	0.925378	NS
ENSG00000186395	126.487	0.0857516	0.0697331	3.45704	0.326377	0.925388	NS
ENSG00000234104	2.5664	0.822755	0.586036	3.45668	0.326424	0.925414	NS
ENSG00000249326	7.22851	0.658064	0.520754	3.45655	0.326442	0.925414	NS
ENSG00000256310	1.6517	0.940725	0.56119	3.45653	0.326444	0.925414	NS
ENSG00000226185	5.07146	0.766915	0.563744	3.45625	0.32648	0.925415	NS
ENSG00000092330	1895.56	0.043938	0.0317171	3.45616	0.326492	0.925415	NS
ENSG00000263405	2.68123	1.01192	0.637312	3.45614	0.326496	0.925415	NS
ENSG00000271232	2.50708	0.709281	0.607553	3.45611	0.326499	0.925415	NS
ENSG00000176988	4.2927	0.402172	0.389336	3.45587	0.326531	0.925449	NS
ENSG00000264630	5.55372	0.637894	0.473226	3.45586	0.326532	0.925449	NS
ENSG00000211858	180.876	-0.0697922	0.080741	3.45578	0.326543	0.925449	NS
ENSG00000207231	10.309	-0.0563932	0.0717747	3.45534	0.3266	0.925532	NS
ENSG00000122692	2416.06	-0.0214788	0.0363748	3.45484	0.326667	0.925607	NS
ENSG00000261428	103.885	-0.0307031	0.0555273	3.4548	0.326672	0.925607	NS
ENSG00000158106	103.197	0.0381908	0.113547	3.45476	0.326678	0.925607	NS
ENSG00000215217	6.80209	0.518932	0.515908	3.45438	0.326727	0.925607	NS
ENSG00000064651	731.244	-0.0397019	0.0560739	3.45421	0.326749	0.925607	NS
ENSG00000163606	672.124	-0.000524146	0.0772582	3.45402	0.326774	0.925607	NS
ENSG00000156603	108.164	0.0383944	0.0441335	3.45379	0.326805	0.925607	NS
ENSG00000007908	6.82282	0.482582	0.515637	3.45371	0.326816	0.925607	NS
ENSG00000197008	383.72	-0.075302	0.0835742	3.45365	0.326824	0.925607	NS
ENSG00000277900	5.85537	0.222748	0.161085	3.45341	0.326856	0.925607	NS
ENSG00000265881	2.19419	0.902634	0.614317	3.45341	0.326856	0.925607	NS
ENSG00000196074	389.573	0.0281451	0.0932554	3.45339	0.326858	0.925607	NS
ENSG00000236439	10.2608	0.251544	0.206204	3.45337	0.32686	0.925607	NS
ENSG00000225606	2.92178	0.693481	0.580115	3.45334	0.326864	0.925607	NS
ENSG00000181585	25.5856	0.0379805	0.160999	3.4532	0.326883	0.925607	NS
ENSG00000233246	11.1841	0.166839	0.112279	3.45279	0.326937	0.925607	NS
ENSG00000171823	391.407	0.0200753	0.0383771	3.45272	0.326946	0.925607	NS
ENSG00000251383	2.0343	0.913744	0.613938	3.45265	0.326955	0.925607	NS
ENSG00000273723	54.0316	0.0896864	0.0823251	3.45259	0.326964	0.925607	NS
ENSG00000277211	4.78168	0.497136	0.531794	3.45253	0.326971	0.925607	NS
ENSG00000180475	2.48242	0.846724	0.592243	3.4524	0.326988	0.925607	NS
ENSG00000204394	280.342	0.00594432	0.0881241	3.45232	0.327	0.925607	NS
ENSG00000215333	3.15985	0.834782	0.582676	3.45224	0.32701	0.925607	NS
ENSG00000257817	4.37869	0.956877	0.56665	3.45217	0.327019	0.925607	NS
ENSG00000265967	28.5849	-0.0716307	0.0852722	3.45189	0.327055	0.925607	NS
ENSG00000279819	545.428	-0.0873966	0.0711853	3.45188	0.327057	0.925607	NS
ENSG00000003147	125.668	0.0931456	0.0710275	3.45184	0.327062	0.925607	NS
ENSG00000267500	2.04786	0.1524	0.305791	3.45164	0.327088	0.925607	NS
ENSG00000225175	2.06101	0.785751	0.621985	3.45158	0.327096	0.925607	NS
ENSG00000282950	1.85078	1.09656	0.614959	3.45149	0.327108	0.925607	NS
ENSG00000259298	3.78874	0.155592	0.186545	3.4514	0.327121	0.925607	NS
ENSG00000233771	3.40085	0.397555	0.548718	3.45138	0.327124	0.925607	NS
ENSG00000266489	4.0488	0.904197	0.549787	3.45086	0.327191	0.925684	NS
ENSG00000201662	32.211	0.0406522	0.0756384	3.45051	0.327238	0.92573	NS
ENSG00000156414	240.858	0.205477	0.131132	3.45035	0.327258	0.92573	NS
ENSG00000267472	9.89935	0.102183	0.17026	3.44999	0.327307	0.925808	NS
ENSG00000177542	152.275	0.0716057	0.0794117	3.44953	0.327367	0.925843	NS
ENSG00000132716	2529.37	-0.00283378	0.0296216	3.44939	0.327386	0.925843	NS
ENSG00000203837	6.00543	0.850017	0.537567	3.44933	0.327394	0.925843	NS
ENSG00000106682	4857	-0.00689503	0.036988	3.44928	0.3274	0.925843	NS
ENSG00000278570	20.8674	0.638685	0.46233	3.44923	0.327407	0.925846	NS
ENSG00000197993	168.752	0.144637	0.132965	3.44885	0.327457	0.925929	NS
ENSG00000120156	61.9061	0.233536	0.186812	3.44876	0.327469	0.925948	NS
ENSG00000168958	1453.73	0.00461882	0.0547631	3.4483	0.32753	0.926017	NS
ENSG00000154803	1314.1	-0.0380849	0.0585476	3.44798	0.327572	0.926052	NS
ENSG00000253297	2.61083	0.566244	0.437063	3.44772	0.327606	0.926093	NS
ENSG00000183709	1.77217	0.667505	0.635218	3.44736	0.327654	0.926093	NS
ENSG00000070423	459.236	0.0779455	0.0657818	3.44732	0.327659	0.926093	NS
ENSG00000223418	1.61828	0.265163	0.525621	3.44704	0.327696	0.926165	NS
ENSG00000227437	1.98835	0.335057	0.514347	3.44672	0.327738	0.926191	NS
ENSG00000272461	2.46013	0.663977	0.426126	3.44663	0.327751	0.926191	NS
ENSG00000274904	4.19175	0.205714	0.173923	3.44661	0.327753	0.926191	NS
ENSG00000205853	22.8786	0.121933	0.119959	3.44627	0.327797	0.926254	NS
ENSG00000240963	2.87204	-0.00611184	0.254965	3.44605	0.327827	0.926259	NS
ENSG00000221962	2.07881	0.413032	0.309381	3.44555	0.327893	0.926259	NS
ENSG00000230457	190.839	-0.0426489	0.07613	3.44552	0.327897	0.926259	NS
ENSG00000261097	12.6386	0.0582464	0.137514	3.44508	0.327955	0.926259	NS
ENSG00000267815	2.93607	0.437485	0.610977	3.44507	0.327957	0.926259	NS
ENSG00000252782	98.0092	-0.0301808	0.0530732	3.44503	0.327961	0.926259	NS
ENSG00000168813	1577.43	-0.052923	0.049006	3.44499	0.327967	0.926259	NS
ENSG00000261687	20.414	-0.0953893	0.105401	3.44482	0.327989	0.926259	NS
ENSG00000252391	202.667	0.00413396	0.0592645	3.4447	0.328005	0.926259	NS
ENSG00000238372	19.4152	-0.145873	0.124845	3.44462	0.328017	0.926268	NS
ENSG00000165997	1182.97	-0.00169631	0.0813088	3.44442	0.328042	0.926304	NS
ENSG00000225756	20.5847	0.149201	0.191876	3.44434	0.328053	0.926304	NS
ENSG00000198142	107.764	0.148598	0.084117	3.44431	0.328057	0.926304	NS
ENSG00000198157	33.9748	0.143068	0.102024	3.44403	0.328094	0.926304	NS
ENSG00000223437	2.23186	0.770145	0.606298	3.44366	0.328143	0.92633	NS
ENSG00000255298	2.8116	0.881842	0.586118	3.44352	0.328161	0.92633	NS
ENSG00000268500	12.9997	-0.261927	0.189563	3.44352	0.328161	0.92633	NS
ENSG00000216629	1.88503	0.594597	0.565228	3.44319	0.328205	0.926358	NS
ENSG00000240386	2.06806	0.543174	0.609824	3.4431	0.328218	0.926358	NS
ENSG00000213560	2.62302	0.562864	0.338642	3.4426	0.328283	0.926429	NS
ENSG00000227583	8.22625	0.0337616	0.139599	3.44238	0.328312	0.926482	NS
ENSG00000260945	1.72622	1.04987	0.634599	3.44195	0.328369	0.926499	NS
ENSG00000136731	4760.76	-0.0530003	0.0329662	3.44194	0.328371	0.926499	NS
ENSG00000236866	4.05462	0.515986	0.347676	3.44188	0.328379	0.926499	NS
ENSG00000158373	1976.13	0.0774274	0.0700583	3.44159	0.328417	0.926499	NS
ENSG00000233786	2.2363	-0.014351	0.323431	3.44137	0.328447	0.926499	NS
ENSG00000236504	5.18513	0.453329	0.389366	3.4412	0.328469	0.926499	NS
ENSG00000254443	4.23074	0.966688	0.59393	3.44043	0.328571	0.926499	NS
ENSG00000251669	44.4536	0.163517	0.104763	3.44038	0.328577	0.926499	NS
ENSG00000254980	2.63278	0.959164	0.572367	3.4402	0.328601	0.926499	NS
ENSG00000272799	10.7992	-0.0104166	0.0711013	3.44007	0.328618	0.926499	NS
ENSG00000172016	3.93514	0.77525	0.577765	3.43949	0.328695	0.926578	NS
ENSG00000204548	2.39861	0.984935	0.585269	3.43925	0.328728	0.926578	NS
ENSG00000284839	2.84713	0.754281	0.569236	3.4391	0.328747	0.926578	NS
ENSG00000162711	1428.21	0.0784821	0.0650136	3.43891	0.328772	0.926578	NS
ENSG00000237661	1.88413	0.476589	0.563568	3.43868	0.328802	0.926578	NS
ENSG00000176567	2.08366	0.0799931	0.597724	3.43853	0.328823	0.926578	NS
ENSG00000212526	22.4675	0.100206	0.103346	3.43849	0.328828	0.926578	NS
ENSG00000135837	6845.74	-0.0714055	0.0401522	3.43833	0.328849	0.926578	NS
ENSG00000135249	529.738	-0.0259303	0.0338201	3.43806	0.328885	0.926578	NS
ENSG00000225778	9.24285	0.472568	0.397376	3.43779	0.328921	0.926578	NS
ENSG00000274290	624.574	0.0483203	0.0728885	3.43779	0.328921	0.926578	NS
ENSG00000207205	66.6055	0.0854066	0.0957914	3.43775	0.328925	0.926578	NS
ENSG00000279537	2.98603	0.35301	0.511483	3.43775	0.328926	0.926578	NS
ENSG00000149021	2.14114	0.629921	0.62203	3.43769	0.328934	0.926578	NS
ENSG00000031698	2153.25	-0.0332157	0.0397574	3.43768	0.328935	0.926578	NS
ENSG00000272945	5.07499	0.0803705	0.182368	3.43762	0.328943	0.926578	NS
ENSG00000228553	1.62603	0.911715	0.629463	3.43741	0.328971	0.926578	NS
ENSG00000236283	33.9173	0.173144	0.16554	3.43737	0.328976	0.926578	NS
ENSG00000237842	10.0636	0.158869	0.155244	3.43701	0.329024	0.926578	NS
ENSG00000224414	6.25967	0.761945	0.535085	3.4367	0.329065	0.926578	NS
ENSG00000146276	6.87702	0.431164	0.432397	3.43666	0.32907	0.926578	NS
ENSG00000138413	1174.69	0.0741527	0.0567737	3.43613	0.329141	0.926687	NS
ENSG00000167014	3.28292	0.452807	0.443347	3.43583	0.329181	0.926726	NS
ENSG00000234560	2.20155	0.783959	0.61005	3.43577	0.329189	0.926726	NS
ENSG00000250511	2.76295	0.746747	0.613947	3.43562	0.329208	0.926726	NS
ENSG00000144045	18.7768	0.173668	0.124704	3.43554	0.329219	0.926726	NS
ENSG00000145936	119.848	0.136071	0.0907343	3.43536	0.329243	0.926764	NS
ENSG00000153294	9.09236	0.744679	0.493458	3.43519	0.329266	0.926766	NS
ENSG00000271075	4.22288	0.384306	0.333203	3.43504	0.329285	0.926766	NS
ENSG00000277688	1.67634	0.268936	0.480447	3.43481	0.329316	0.926817	NS
ENSG00000226169	1.76219	1.13768	0.617785	3.43474	0.329325	0.926828	NS
ENSG00000129810	31.5321	0.177657	0.116087	3.43466	0.329337	0.926831	NS
ENSG00000105373	5603.53	0.102226	0.0686455	3.43461	0.329342	0.926831	NS
ENSG00000115590	2421.76	0.0910613	0.0991463	3.43412	0.329408	0.926871	NS
ENSG00000249689	1.90326	0.565791	0.650597	3.43411	0.329408	0.926871	NS
ENSG00000266604	11.5009	0.243915	0.150534	3.43386	0.329442	0.926871	NS
ENSG00000252859	7.42503	-0.0630624	0.0845498	3.43368	0.329466	0.926871	NS
ENSG00000158042	409.938	0.0929792	0.0579738	3.43364	0.329471	0.926871	NS
ENSG00000285686	4.39002	0.392384	0.393803	3.43357	0.32948	0.926871	NS
ENSG00000267258	1.74307	1.06031	0.615917	3.43322	0.329527	0.926871	NS
ENSG00000254654	2.35289	0.889392	0.612702	3.43321	0.329528	0.926871	NS
ENSG00000168925	6.47092	0.61476	0.515644	3.43264	0.329604	0.926871	NS
ENSG00000264112	1192.85	-0.0268629	0.0452077	3.43244	0.329631	0.926872	NS
ENSG00000101193	1550.09	-0.00629391	0.0422102	3.43236	0.329641	0.926872	NS
ENSG00000256827	1.75014	0.598014	0.56445	3.43185	0.32971	0.926878	NS
ENSG00000176142	1092.1	0.0179077	0.0305385	3.43176	0.32972	0.926878	NS
ENSG00000124222	2912.88	-0.068344	0.0436885	3.43174	0.329724	0.926878	NS
ENSG00000198959	169.4	0.1236	0.141821	3.43158	0.329745	0.926878	NS
ENSG00000100207	2925.28	-0.0902163	0.0490588	3.43141	0.329767	0.926924	NS
ENSG00000215409	3.79657	0.92666	0.553423	3.43128	0.329785	0.926926	NS
ENSG00000146151	6.7984	0.591479	0.582139	3.43123	0.329791	0.926926	NS
ENSG00000106771	2102.08	-0.0217743	0.0411552	3.4312	0.329795	0.926926	NS
ENSG00000249086	54.0555	-0.244796	0.161173	3.4311	0.329809	0.926926	NS
ENSG00000106105	720.19	-0.0301697	0.0258624	3.43105	0.329816	0.926926	NS
ENSG00000260490	12.5581	-0.0627098	0.0652151	3.43084	0.329843	0.926973	NS
ENSG00000040487	120.001	0.0472378	0.0681657	3.43064	0.32987	0.926987	NS
ENSG00000104880	241.97	-0.1395	0.0843783	3.43026	0.32992	0.92704	NS
ENSG00000178982	2314.05	0.0828112	0.05065	3.43026	0.329921	0.92704	NS
ENSG00000109472	11.9838	-0.087306	0.344868	3.43016	0.329933	0.92706	NS
ENSG00000172156	1.84559	0.472798	0.614346	3.43002	0.329952	0.927062	NS
ENSG00000147905	1772.15	-0.0244133	0.0643135	3.42989	0.32997	0.927062	NS
ENSG00000166321	82.3753	0.0808172	0.0570761	3.42989	0.32997	0.927062	NS
ENSG00000183161	303.707	-0.0104728	0.0561184	3.42988	0.329971	0.927062	NS
ENSG00000255910	3.63684	0.414007	0.298776	3.42975	0.329988	0.92708	NS
ENSG00000171792	258.705	0.0273378	0.0469868	3.42956	0.330014	0.927098	NS
ENSG00000243243	3.15453	0.735344	0.538821	3.42937	0.330039	0.927098	NS
ENSG00000172586	271.527	0.119019	0.0669037	3.42933	0.330045	0.927098	NS
ENSG00000234124	1.6411	0.968707	0.655055	3.42925	0.330054	0.927098	NS
ENSG00000188921	3736.85	0.0327958	0.0552464	3.42915	0.330068	0.927107	NS
ENSG00000249283	2.89886	0.579547	0.49028	3.42886	0.330106	0.927155	NS
ENSG00000250770	20.0527	0.336374	0.449673	3.42838	0.330171	0.927155	NS
ENSG00000102081	3115.61	-0.0576559	0.0580948	3.4283	0.330181	0.927155	NS
ENSG00000228219	3.32255	0.875224	0.599592	3.42823	0.330191	0.927155	NS
ENSG00000254444	10.6342	0.167449	0.15123	3.42816	0.3302	0.927155	NS
ENSG00000090905	2909.62	-0.0760143	0.04401	3.42783	0.330244	0.927192	NS
ENSG00000072736	3324.54	-0.0713319	0.0392994	3.42752	0.330284	0.927192	NS
ENSG00000229611	4.53367	0.3632	0.204725	3.42745	0.330294	0.927192	NS
ENSG00000254646	2.18746	1.00379	0.625899	3.42721	0.330326	0.9272	NS
ENSG00000229668	29.8662	-0.0985403	0.0908753	3.42716	0.330333	0.9272	NS
ENSG00000134644	2907.38	-0.0511186	0.0312553	3.42713	0.330337	0.9272	NS
ENSG00000264695	17.3967	0.177708	0.134984	3.42696	0.330359	0.927202	NS
ENSG00000245662	13.5106	0.282738	0.402455	3.42684	0.330376	0.927202	NS
ENSG00000258873	4.64341	0.970765	0.577885	3.42683	0.330377	0.927202	NS
ENSG00000255847	73.7917	0.0925973	0.08437	3.42671	0.330393	0.927202	NS
ENSG00000149792	654.258	0.0497663	0.0276318	3.42664	0.330402	0.927202	NS
ENSG00000133665	5.37143	0.42267	0.570046	3.42608	0.330477	0.927318	NS
ENSG00000177200	3361.76	-0.0443731	0.0498534	3.42604	0.330481	0.927318	NS
ENSG00000187097	479.82	-0.0362181	0.0658502	3.42577	0.330518	0.92733	NS
ENSG00000224018	1.82512	0.920131	0.669952	3.42568	0.33053	0.927346	NS
ENSG00000228423	25.2258	-0.161023	0.10268	3.42546	0.330559	0.927376	NS
ENSG00000235045	2.24562	0.258838	0.338064	3.42532	0.330578	0.927376	NS
ENSG00000182557	191.114	0.0900503	0.0931036	3.42531	0.330579	0.927376	NS
ENSG00000234471	2.457	0.965416	0.569173	3.42519	0.330596	0.927376	NS
ENSG00000272948	38.881	0.136257	0.078355	3.42518	0.330596	0.927376	NS
ENSG00000133243	274.596	0.113355	0.0990864	3.42505	0.330614	0.927376	NS
ENSG00000257392	1.89117	0.628799	0.633819	3.42504	0.330615	0.927376	NS
ENSG00000257183	1.64891	0.485327	0.469754	3.42497	0.330624	0.927388	NS
ENSG00000237267	2.25284	0.438397	0.617736	3.42455	0.330681	0.927388	NS
ENSG00000173727	60.5247	-0.00435406	0.0655579	3.42451	0.330685	0.927388	NS
ENSG00000241479	2.10484	1.18063	0.617192	3.4245	0.330687	0.927388	NS
ENSG00000259565	2.0486	0.724366	0.63487	3.42443	0.330697	0.92739	NS
ENSG00000117362	2046.59	0.0606006	0.038889	3.4243	0.330713	0.927399	NS
ENSG00000115827	838.369	-0.0323804	0.0488797	3.42415	0.330734	0.927401	NS
ENSG00000275040	2.11167	0.153369	0.306351	3.42411	0.33074	0.927401	NS
ENSG00000154227	55.9658	0.159963	0.14292	3.42408	0.330742	0.927401	NS
ENSG00000278896	140.139	-0.123579	0.0769188	3.42386	0.330772	0.927435	NS
ENSG00000165792	608.693	0.00594982	0.0335196	3.42383	0.330777	0.927435	NS
ENSG00000235645	3.36535	0.793962	0.603785	3.42338	0.330836	0.927475	NS
ENSG00000233581	2.25187	0.771198	0.588844	3.42303	0.330883	0.927506	NS
ENSG00000227555	4.16677	0.619452	0.556769	3.42296	0.330892	0.927506	NS
ENSG00000251867	38.7968	0.154103	0.0876346	3.4229	0.3309	0.927506	NS
ENSG00000266232	2.10435	0.380025	0.265536	3.42287	0.330904	0.927506	NS
ENSG00000267274	136.966	-0.0833808	0.0490792	3.42257	0.330944	0.927534	NS
ENSG00000229373	7.83713	0.563668	0.534096	3.42248	0.330957	0.927534	NS
ENSG00000229116	5.18439	0.728472	0.51973	3.42219	0.330995	0.927534	NS
ENSG00000255370	1.73956	0.627624	0.471112	3.42218	0.330996	0.927534	NS
ENSG00000204564	118.323	0.0998022	0.0564044	3.42208	0.33101	0.927534	NS
ENSG00000270084	22.3612	0.0126018	0.0490533	3.42203	0.331016	0.927534	NS
ENSG00000213046	3.60768	0.807978	0.54922	3.4218	0.331047	0.927534	NS
ENSG00000135100	12.2633	0.504803	0.500408	3.42147	0.331091	0.927534	NS
ENSG00000133302	999.567	-0.0420859	0.0716554	3.42017	0.331264	0.927746	NS
ENSG00000130957	5.17737	0.707714	0.50742	3.42012	0.331271	0.927746	NS
ENSG00000224165	72.5733	0.149595	0.0913251	3.4201	0.331274	0.927746	NS
ENSG00000182873	9.12011	-0.00790471	0.168266	3.42	0.331287	0.927746	NS
ENSG00000254508	1.89769	0.419485	0.570838	3.4196	0.33134	0.927806	NS
ENSG00000278828	2539.62	0.157773	0.0990083	3.41914	0.331402	0.927913	NS
ENSG00000229299	18.4878	-0.0453695	0.117395	3.41899	0.331422	0.927927	NS
ENSG00000077458	1570.29	0.0253153	0.0825042	3.41885	0.331441	0.927927	NS
ENSG00000224050	7.76494	0.156882	0.195461	3.41866	0.331466	0.92794	NS
ENSG00000260239	4.08354	0.387065	0.494016	3.41843	0.331497	0.92794	NS
ENSG00000225864	30.0029	0.183235	0.105766	3.41674	0.331722	0.928209	NS
ENSG00000052723	1348.46	-0.026078	0.0687455	3.4165	0.331755	0.928221	NS
ENSG00000279589	36.9693	-0.0854123	0.0593199	3.41645	0.331761	0.928221	NS
ENSG00000261534	10.7782	0.15801	0.236213	3.41589	0.331836	0.928242	NS
ENSG00000255833	45.1885	0.156644	0.100059	3.41584	0.331843	0.928242	NS
ENSG00000216819	2.26414	0.810216	0.552137	3.41582	0.331845	0.928242	NS
ENSG00000285910	2.95949	0.796669	0.583416	3.41562	0.331872	0.928242	NS
ENSG00000219529	9.43902	-0.0473852	0.0753005	3.41561	0.331873	0.928242	NS
ENSG00000258604	1.83176	0.971825	0.61928	3.4155	0.331888	0.928244	NS
ENSG00000170606	1955.07	-0.0395424	0.0550102	3.4154	0.331902	0.928244	NS
ENSG00000269653	7.47993	0.11495	0.219661	3.41528	0.331917	0.928244	NS
ENSG00000281732	10.446	0.645541	0.48573	3.41516	0.331933	0.928244	NS
ENSG00000215007	6.28781	0.164049	0.252701	3.41434	0.332043	0.928277	NS
ENSG00000255608	6.54674	0.299721	0.18709	3.41427	0.332052	0.928277	NS
ENSG00000231541	2.06244	0.978331	0.617614	3.41413	0.332071	0.928277	NS
ENSG00000267310	4.01231	0.685661	0.585229	3.41411	0.332074	0.928277	NS
ENSG00000167658	23038.1	0.033202	0.0507506	3.41403	0.332085	0.928277	NS
ENSG00000237161	8.2015	-0.282741	0.163469	3.41403	0.332085	0.928277	NS
ENSG00000225011	2.28366	0.739468	0.586433	3.4139	0.332102	0.928296	NS
ENSG00000206552	4.55803	0.584711	0.582467	3.41331	0.332181	0.92839	NS
ENSG00000227941	2.41692	1.09931	0.604326	3.41321	0.332194	0.92839	NS
ENSG00000182613	7.03414	0.576678	0.563415	3.4131	0.332209	0.92839	NS
ENSG00000259188	4.61994	0.808369	0.539267	3.41265	0.332269	0.928416	NS
ENSG00000259577	54.0952	0.124879	0.0810252	3.41263	0.332272	0.928416	NS
ENSG00000279838	332.899	-0.0268413	0.0469948	3.4126	0.332276	0.928416	NS
ENSG00000258312	3.22704	0.560305	0.443334	3.41256	0.332281	0.928416	NS
ENSG00000234228	3.35142	0.776747	0.590298	3.41246	0.332294	0.928416	NS
ENSG00000279497	2.65042	0.687916	0.572213	3.41187	0.332373	0.928467	NS
ENSG00000205777	3.04932	0.622372	0.56265	3.4118	0.332383	0.928467	NS
ENSG00000239218	5.92159	0.266248	0.228532	3.41175	0.332389	0.928467	NS
ENSG00000115267	1581.57	-0.0230017	0.0924229	3.41175	0.33239	0.928467	NS
ENSG00000276531	1.87246	0.481765	0.290864	3.41144	0.332431	0.928467	NS
ENSG00000268112	9.47107	-0.0781423	0.153804	3.41125	0.332457	0.928467	NS
ENSG00000204514	663.685	-0.0489633	0.055464	3.41124	0.332458	0.928467	NS
ENSG00000203605	2.5028	1.06068	0.584051	3.41108	0.332479	0.928467	NS
ENSG00000231073	2.67659	0.254022	0.24178	3.41098	0.332492	0.928467	NS
ENSG00000234854	2.23374	0.5509	0.585878	3.41095	0.332496	0.928467	NS
ENSG00000267091	3.00987	0.324284	0.378013	3.41022	0.332595	0.928537	NS
ENSG00000267286	1.85853	0.646568	0.617884	3.40987	0.332641	0.928537	NS
ENSG00000283457	4.58941	0.78492	0.56637	3.40964	0.332672	0.928537	NS
ENSG00000247381	6.77466	0.75061	0.525858	3.4096	0.332677	0.928537	NS
ENSG00000214313	3.20233	0.62534	0.546981	3.40958	0.33268	0.928537	NS
ENSG00000166575	418.138	-0.0443258	0.0642808	3.40934	0.332713	0.928537	NS
ENSG00000161692	125.427	-0.0206457	0.0845274	3.4093	0.332717	0.928537	NS
ENSG00000268745	6.91394	-0.107539	0.0879828	3.40923	0.332726	0.928537	NS
ENSG00000245928	3.42807	0.679176	0.58461	3.40913	0.33274	0.928537	NS
ENSG00000185176	4.33112	0.288321	0.566751	3.40873	0.332794	0.928651	NS
ENSG00000128313	7.50495	0.541919	0.486158	3.40865	0.332804	0.928664	NS
ENSG00000234325	17.9931	-0.0542542	0.0857348	3.4084	0.332839	0.92868	NS
ENSG00000224281	39.3618	0.115886	0.0723328	3.40796	0.332898	0.928719	NS
ENSG00000280953	50.7194	0.151003	0.112871	3.4079	0.332906	0.928719	NS
ENSG00000100078	6.2419	0.668233	0.54986	3.40765	0.332939	0.928719	NS
ENSG00000264736	3.26217	0.449312	0.489686	3.40745	0.332966	0.928719	NS
ENSG00000266433	11.1444	0.517194	0.46796	3.40702	0.333023	0.928719	NS
ENSG00000237428	6.08644	0.562567	0.324918	3.40698	0.333028	0.928719	NS
ENSG00000274213	79.1087	0.1949	0.106918	3.40698	0.333029	0.928719	NS
ENSG00000196387	634.989	0.016929	0.040642	3.40687	0.333043	0.928719	NS
ENSG00000251200	2.71973	0.930767	0.593221	3.40683	0.333048	0.928719	NS
ENSG00000089737	2811.13	-0.0664057	0.0383931	3.40674	0.333061	0.928719	NS
ENSG00000224238	6.37291	0.757899	0.543024	3.40647	0.333097	0.928719	NS
ENSG00000256020	37.9885	0.168367	0.157855	3.40634	0.333115	0.928719	NS
ENSG00000269253	2.85038	0.776101	0.594886	3.4063	0.333119	0.928719	NS
ENSG00000248307	5.11718	0.755613	0.57182	3.40627	0.333123	0.928719	NS
ENSG00000266378	92.6844	-0.0889567	0.095502	3.40604	0.333154	0.928719	NS
ENSG00000227000	4.76982	0.568257	0.57183	3.40594	0.333168	0.928719	NS
ENSG00000266258	13.569	0.222165	0.119998	3.40574	0.333194	0.928747	NS
ENSG00000260473	60.7294	0.0802397	0.0663524	3.40555	0.33322	0.928773	NS
ENSG00000255375	2.32559	0.790508	0.539047	3.40523	0.333263	0.928777	NS
ENSG00000285523	10.1042	0.609528	0.520904	3.4052	0.333267	0.928777	NS
ENSG00000164400	3.39575	0.312381	0.313406	3.40505	0.333287	0.928777	NS
ENSG00000274354	2.82521	0.696023	0.470551	3.40455	0.333354	0.928777	NS
ENSG00000132832	4.63555	0.167201	0.163317	3.40437	0.333379	0.928777	NS
ENSG00000239948	48.9524	-0.0360786	0.0923555	3.40423	0.333397	0.928777	NS
ENSG00000213181	2.51192	0.913909	0.588943	3.40423	0.333397	0.928777	NS
ENSG00000117971	20.3714	0.533901	0.464179	3.40422	0.333398	0.928777	NS
ENSG00000117448	643.38	0.05881	0.0377154	3.40411	0.333413	0.928777	NS
ENSG00000257496	1.66153	0.591843	0.572946	3.404	0.333428	0.928777	NS
ENSG00000228889	58.6737	0.069873	0.0661312	3.40385	0.333448	0.928786	NS
ENSG00000141385	1062.71	-0.0152487	0.0317193	3.40366	0.333474	0.928786	NS
ENSG00000165349	8.78346	0.365595	0.459887	3.40338	0.333511	0.928786	NS
ENSG00000207701	9.14045	0.0618471	0.0756361	3.40327	0.333526	0.928786	NS
ENSG00000055332	2870.39	-0.0464873	0.102332	3.40304	0.333557	0.928786	NS
ENSG00000221957	21.2228	0.16888	0.210297	3.40296	0.333568	0.928786	NS
ENSG00000247011	33.7739	0.135893	0.0942891	3.40246	0.333635	0.928808	NS
ENSG00000184345	2.18683	1.06988	0.624649	3.40193	0.333705	0.928908	NS
ENSG00000213123	21.6189	0.0187624	0.0860138	3.40193	0.333706	0.928908	NS
ENSG00000284715	2.4952	0.248444	0.265146	3.40191	0.333709	0.928908	NS
ENSG00000254626	1.64642	1.07188	0.585774	3.40169	0.333738	0.928908	NS
ENSG00000241104	4.80105	0.851874	0.563984	3.40121	0.333803	0.928908	NS
ENSG00000034693	390.159	-0.0210382	0.0727195	3.4012	0.333804	0.928908	NS
ENSG00000078808	816.097	-0.0112521	0.0592329	3.40089	0.333845	0.928908	NS
ENSG00000226188	3.59238	0.584145	0.480336	3.40067	0.333875	0.928908	NS
ENSG00000105650	4.50087	0.519168	0.551573	3.40026	0.33393	0.928908	NS
ENSG00000241622	2.91693	0.576899	0.555956	3.39997	0.33397	0.928908	NS
ENSG00000253111	11.4777	0.301428	0.197273	3.39989	0.33398	0.928908	NS
ENSG00000225947	1.66865	0.66787	0.388024	3.39987	0.333982	0.928908	NS
ENSG00000220583	14.0092	0.260519	0.154362	3.39985	0.333985	0.928908	NS
ENSG00000165288	4361.79	-0.0676007	0.048311	3.39976	0.333998	0.928908	NS
ENSG00000143486	768.846	0.00441761	0.0293409	3.39968	0.334009	0.928908	NS
ENSG00000234869	5.46936	0.496333	0.46956	3.39965	0.334012	0.928908	NS
ENSG00000243538	1.78765	0.440099	0.312694	3.39964	0.334014	0.928908	NS
ENSG00000170293	24.6707	0.129555	0.128058	3.39949	0.334034	0.928917	NS
ENSG00000285676	23.676	0.168112	0.138849	3.39925	0.334066	0.92896	NS
ENSG00000260022	2.21546	0.688098	0.545305	3.39846	0.334172	0.928999	NS
ENSG00000257162	6.2871	0.795625	0.511796	3.39843	0.334176	0.928999	NS
ENSG00000205981	699.514	0.0279203	0.0678348	3.39749	0.334302	0.929151	NS
ENSG00000232333	3.47993	0.205688	0.229736	3.39729	0.33433	0.929151	NS
ENSG00000239397	1.68206	0.422504	0.627305	3.39709	0.334357	0.929151	NS
ENSG00000228283	6.9404	0.248448	0.230615	3.39695	0.334376	0.929151	NS
ENSG00000231414	10.0774	0.134127	0.22074	3.39685	0.334388	0.929151	NS
ENSG00000260624	3.64173	0.6919	0.510452	3.39675	0.334403	0.929151	NS
ENSG00000255464	2.26691	-0.387506	0.281908	3.39674	0.334403	0.929151	NS
ENSG00000237937	2.11982	0.81508	0.618292	3.39649	0.334437	0.92917	NS
ENSG00000284873	5.21935	0.201729	0.232778	3.39624	0.334471	0.929179	NS
ENSG00000281883	3.92491	0.0866817	0.118383	3.39618	0.334479	0.929179	NS
ENSG00000210154	4.57228	0.252904	0.268947	3.39613	0.334486	0.929179	NS
ENSG00000260306	53.3396	-0.0683995	0.0890015	3.39607	0.334493	0.929179	NS
ENSG00000221930	19.3366	0.00238351	0.0961526	3.39603	0.334499	0.929179	NS
ENSG00000218596	258.511	-0.117313	0.0809654	3.39603	0.3345	0.929179	NS
ENSG00000197588	3.96481	0.745075	0.578966	3.39569	0.334545	0.929208	NS
ENSG00000186522	105.271	0.105587	0.0855518	3.39524	0.334606	0.929259	NS
ENSG00000225523	2.90682	0.362428	0.268661	3.3951	0.334624	0.929259	NS
ENSG00000259228	4.07355	0.684615	0.587936	3.39509	0.334626	0.929259	NS
ENSG00000225849	6.90314	0.576532	0.436994	3.39477	0.334669	0.929322	NS
ENSG00000283604	2.99807	0.162858	0.314432	3.39464	0.334686	0.929352	NS
ENSG00000145782	2917.91	-0.00757421	0.0620218	3.3944	0.334718	0.929374	NS
ENSG00000254710	2.36056	0.583422	0.509436	3.39415	0.334752	0.929378	NS
ENSG00000231095	4.49948	-0.0475773	0.221149	3.39404	0.334768	0.929385	NS
ENSG00000107223	2144.44	0.083375	0.0505698	3.39395	0.334779	0.929402	NS
ENSG00000136295	424.83	0.0257471	0.136067	3.3939	0.334785	0.929405	NS
ENSG00000250025	2.57509	0.846919	0.602535	3.39353	0.334836	0.929464	NS
ENSG00000231492	1.94562	0.578223	0.646104	3.39351	0.334839	0.929464	NS
ENSG00000178172	2.27832	0.677923	0.625769	3.3935	0.33484	0.929464	NS
ENSG00000257523	3.53777	0.794361	0.630369	3.39346	0.334845	0.929464	NS
ENSG00000230066	3.64155	1.20988	0.747633	3.39334	0.334861	0.929464	NS
ENSG00000263494	15.1733	-0.184041	0.137544	3.39315	0.334887	0.929464	NS
ENSG00000240103	2.46405	1.05539	0.59162	3.39263	0.334957	0.929509	NS
ENSG00000224637	2.73828	0.733492	0.610886	3.3926	0.334961	0.929509	NS
ENSG00000224950	406.105	-0.0775197	0.0668711	3.39208	0.335031	0.929565	NS
ENSG00000247624	151.196	0.0909227	0.0570077	3.39192	0.335053	0.929568	NS
ENSG00000182154	433.835	0.0945149	0.0548078	3.39188	0.335058	0.929568	NS
ENSG00000258650	10.5616	0.00779534	0.0727087	3.39187	0.335059	0.929568	NS
ENSG00000249553	1.71756	0.814876	0.62939	3.3918	0.335069	0.929572	NS
ENSG00000241146	2.11166	0.6666	0.636253	3.39174	0.335076	0.929572	NS
ENSG00000281005	1070.38	0.0977246	0.0531861	3.39174	0.335077	0.929572	NS
ENSG00000257720	3.91188	0.635016	0.579363	3.3916	0.335095	0.929578	NS
ENSG00000267131	3.80292	0.362297	0.541471	3.39142	0.33512	0.929603	NS
ENSG00000233893	7.08106	-0.0223098	0.089535	3.39137	0.335127	0.929606	NS
ENSG00000259870	2.6952	0.880663	0.608322	3.39109	0.335165	0.929666	NS
ENSG00000285604	2.61152	0.555102	0.532293	3.391	0.335177	0.929666	NS
ENSG00000184887	396.475	0.0628133	0.0436119	3.39078	0.335206	0.929692	NS
ENSG00000267595	8.10768	-0.0360869	0.0818607	3.39056	0.335235	0.929692	NS
ENSG00000276332	1.85783	0.723026	0.609981	3.39048	0.335247	0.929692	NS
ENSG00000271010	2.56906	0.349992	0.230221	3.39042	0.335254	0.929692	NS
ENSG00000270314	2.23658	0.559609	0.452073	3.3903	0.335271	0.929692	NS
ENSG00000235269	2.25612	0.723721	0.626564	3.39022	0.335282	0.929692	NS
ENSG00000179428	9.65126	0.257427	0.167464	3.38998	0.335314	0.929702	NS
ENSG00000256577	5.19901	0.627561	0.556826	3.38982	0.335335	0.929702	NS
ENSG00000257831	4.56587	0.462203	0.355936	3.38979	0.33534	0.929702	NS
ENSG00000188089	14.1091	0.484573	0.506566	3.38979	0.33534	0.929702	NS
ENSG00000254929	36.4613	0.0683649	0.0917439	3.3897	0.335352	0.929702	NS
ENSG00000231173	2.53687	0.714803	0.582144	3.38967	0.335355	0.929702	NS
ENSG00000259207	1452.83	-0.0831947	0.166914	3.38962	0.335363	0.929702	NS
ENSG00000237757	122.88	-0.107446	0.0649871	3.38925	0.335413	0.92972	NS
ENSG00000179010	2412.27	0.0331682	0.0576704	3.38907	0.335437	0.92972	NS
ENSG00000187609	230.509	0.0128192	0.0888711	3.38894	0.335455	0.92972	NS
ENSG00000226409	5.56083	0.536328	0.55547	3.38867	0.335491	0.92972	NS
ENSG00000118520	288.49	0.247817	0.147015	3.38865	0.335494	0.92972	NS
ENSG00000157388	225.252	0.156607	0.152544	3.38827	0.335545	0.929812	NS
ENSG00000182898	6.82069	0.726642	0.5509	3.3879	0.335594	0.92983	NS
ENSG00000215068	531.359	0.0329033	0.0386906	3.38756	0.335641	0.929868	NS
ENSG00000283991	3.43369	0.763292	0.549792	3.38736	0.335668	0.9299	NS
ENSG00000240002	2.89564	0.635858	0.544953	3.38731	0.335674	0.9299	NS
ENSG00000117500	2844.83	0.00114798	0.0624435	3.38723	0.335685	0.929905	NS
ENSG00000230125	4.80825	0.0125403	0.103807	3.387	0.335717	0.929912	NS
ENSG00000225770	2.79581	0.338919	0.247638	3.38677	0.335748	0.929912	NS
ENSG00000273951	30.1059	-0.0975782	0.0717455	3.38652	0.335781	0.929912	NS
ENSG00000273483	3.62593	0.0789887	0.12325	3.38651	0.335783	0.929912	NS
ENSG00000145192	5.74983	0.598154	0.551964	3.38583	0.335874	0.929969	NS
ENSG00000236704	1.94457	0.811177	0.63556	3.38553	0.335914	0.929981	NS
ENSG00000256837	3.12693	0.635119	0.538811	3.38543	0.335929	0.929981	NS
ENSG00000225008	8.41853	-0.100538	0.12648	3.3854	0.335932	0.929981	NS
ENSG00000188655	3.88024	0.764113	0.614328	3.38534	0.33594	0.929981	NS
ENSG00000230637	4.4706	0.517831	0.375039	3.38509	0.335974	0.930013	NS
ENSG00000133636	1.69366	0.12035	0.648829	3.38508	0.335976	0.930013	NS
ENSG00000256091	3.31607	0.76738	0.465082	3.38472	0.336025	0.930026	NS
ENSG00000126233	2.62019	0.233607	0.571745	3.3847	0.336026	0.930026	NS
ENSG00000255381	9.45345	0.20244	0.114013	3.3846	0.336041	0.930042	NS
ENSG00000004142	809.201	0.0266527	0.033726	3.38444	0.336062	0.93008	NS
ENSG00000267938	2.46948	0.181176	0.356806	3.38433	0.336076	0.930103	NS
ENSG00000231645	11.1013	0.458827	0.379034	3.38418	0.336097	0.930117	NS
ENSG00000262652	33.5235	-0.106771	0.1238	3.38401	0.33612	0.930137	NS
ENSG00000203985	6.78011	0.517384	0.510363	3.38391	0.336133	0.930137	NS
ENSG00000255786	9.61809	0.0202632	0.151301	3.38386	0.336141	0.930137	NS
ENSG00000161328	45.7388	0.176073	0.122509	3.38357	0.33618	0.93015	NS
ENSG00000258854	3.55588	0.809495	0.565004	3.38347	0.336192	0.930153	NS
ENSG00000269155	8.4504	0.481502	0.503876	3.38325	0.336223	0.930168	NS
ENSG00000237224	5.40334	0.4127	0.531609	3.38308	0.336246	0.930207	NS
ENSG00000097007	340.716	0.0129407	0.0696193	3.38282	0.336281	0.930213	NS
ENSG00000159186	1.63264	0.845503	0.638081	3.38276	0.336289	0.930213	NS
ENSG00000211970	12.5205	-0.133233	0.177988	3.38247	0.336329	0.930247	NS
ENSG00000243885	1.68071	0.328951	0.629179	3.38243	0.336334	0.930247	NS
ENSG00000278084	2.1906	0.0715755	0.159896	3.38236	0.336344	0.930247	NS
ENSG00000231291	2.4065	0.943088	0.613937	3.38228	0.336354	0.930247	NS
ENSG00000236244	2.01336	0.65948	0.613727	3.38171	0.336432	0.930325	NS
ENSG00000134987	1610.32	-0.0278756	0.0640004	3.38167	0.336436	0.930325	NS
ENSG00000273000	7.77543	-0.102635	0.123177	3.38129	0.336488	0.93035	NS
ENSG00000268750	19.3039	-0.0605448	0.0891973	3.38091	0.33654	0.93041	NS
ENSG00000255258	4.20139	0.760005	0.553636	3.38057	0.336585	0.930426	NS
ENSG00000163961	1446.53	-0.0462829	0.038496	3.38043	0.336605	0.930428	NS
ENSG00000282320	19.7002	-0.134862	0.089649	3.3803	0.336622	0.930437	NS
ENSG00000207523	16.6998	-0.024347	0.0975243	3.37982	0.336686	0.9305	NS
ENSG00000227811	51.754	0.14464	0.0960197	3.37981	0.336689	0.9305	NS
ENSG00000278356	22.2062	0.087551	0.0493558	3.3797	0.336703	0.9305	NS
ENSG00000213140	3.69679	0.683734	0.530702	3.37962	0.336713	0.9305	NS
ENSG00000161850	10.4176	0.59673	0.499431	3.37949	0.336732	0.930504	NS
ENSG00000235018	22.881	-0.178189	0.136628	3.37902	0.336795	0.93054	NS
ENSG00000248100	2.85466	0.863556	0.577805	3.37901	0.336796	0.93054	NS
ENSG00000266876	9.7619	0.131011	0.159988	3.37899	0.336799	0.93054	NS
ENSG00000259459	3.27712	0.732231	0.560369	3.37872	0.336835	0.930566	NS
ENSG00000112996	1385.81	-0.0342047	0.0594692	3.37836	0.336885	0.930588	NS
ENSG00000272442	2.61063	0.682776	0.594004	3.37813	0.336916	0.93061	NS
ENSG00000277879	55.7416	0.158524	0.102717	3.3777	0.336974	0.930645	NS
ENSG00000254440	3.59643	0.866186	0.597912	3.37766	0.336979	0.930645	NS
ENSG00000225017	2.75471	0.586394	0.524492	3.37758	0.33699	0.930645	NS
ENSG00000106077	124.017	0.0504345	0.0600799	3.3771	0.337055	0.930708	NS
ENSG00000164465	215.665	0.116038	0.0765658	3.37685	0.33709	0.930718	NS
ENSG00000231924	11.8054	0.625956	0.501671	3.37635	0.337156	0.930798	NS
ENSG00000231227	2.13513	0.646803	0.620085	3.37608	0.337193	0.930822	NS
ENSG00000225336	2.9325	0.67441	0.578952	3.37596	0.33721	0.930822	NS
ENSG00000268987	16.6392	0.113584	0.0988142	3.37591	0.337217	0.930822	NS
ENSG00000250244	3.42833	0.907985	0.556052	3.37591	0.337217	0.930822	NS
ENSG00000272583	18.7667	0.102285	0.0970588	3.37576	0.337237	0.930822	NS
ENSG00000110172	2509.14	-0.0450641	0.0702436	3.37567	0.337249	0.930822	NS
ENSG00000104957	408.319	0.0708327	0.0591302	3.37531	0.337298	0.930822	NS
ENSG00000211731	2.52672	-0.164629	0.225724	3.3753	0.337299	0.930822	NS
ENSG00000234008	2.50945	0.614275	0.594734	3.37514	0.33732	0.930822	NS
ENSG00000272525	14.2585	0.208578	0.118235	3.37511	0.337325	0.930822	NS
ENSG00000285595	8.65929	0.620562	0.518707	3.37497	0.337344	0.930822	NS
ENSG00000124019	81.309	0.140041	0.0818961	3.37482	0.337364	0.930822	NS
ENSG00000207513	544.327	-0.12811	0.497839	3.37481	0.337365	0.930822	NS
ENSG00000131781	325.714	0.0835752	0.0498668	3.37474	0.337375	0.930822	NS
ENSG00000270423	1.7158	0.178513	0.578454	3.37437	0.337426	0.930897	NS
ENSG00000249710	2.42074	0.749717	0.596724	3.37427	0.337438	0.930897	NS
ENSG00000258099	14.8621	0.177617	0.0989206	3.37403	0.337472	0.930897	NS
ENSG00000270096	56.2865	0.0257243	0.0964682	3.37372	0.337513	0.930897	NS
ENSG00000234973	1.81437	0.790405	0.609348	3.37351	0.337541	0.930897	NS
ENSG00000228661	4.71533	0.158184	0.16017	3.37348	0.337546	0.930897	NS
ENSG00000261520	4.35255	0.616855	0.579013	3.37341	0.337555	0.930897	NS
ENSG00000108861	866.17	0.063948	0.0553013	3.37302	0.337608	0.930897	NS
ENSG00000260972	3.94996	0.503927	0.558516	3.37296	0.337616	0.930897	NS
ENSG00000130528	7.21673	0.677359	0.54603	3.37293	0.337621	0.930897	NS
ENSG00000088179	5448.57	-0.0526269	0.0715519	3.37293	0.337621	0.930897	NS
ENSG00000217770	4.5565	0.568156	0.56532	3.37287	0.337629	0.930897	NS
ENSG00000185344	1549.96	-0.00758343	0.0262279	3.37269	0.337653	0.930897	NS
ENSG00000234303	1.74591	1.04588	0.622665	3.37262	0.337662	0.930897	NS
ENSG00000100124	204.877	0.059018	0.0499024	3.37262	0.337662	0.930897	NS
ENSG00000153162	202.29	0.0506538	0.0961094	3.37262	0.337663	0.930897	NS
ENSG00000205649	1.95554	0.777811	0.657173	3.37252	0.337677	0.930897	NS
ENSG00000206924	1.96718	-0.224856	0.169154	3.37246	0.337684	0.930897	NS
ENSG00000258088	1.93083	0.584283	0.563079	3.37242	0.337689	0.930897	NS
ENSG00000232458	7.94714	0.800161	0.522154	3.3724	0.337693	0.930897	NS
ENSG00000277535	5.38188	0.67923	0.538077	3.37223	0.337716	0.930897	NS
ENSG00000215908	941.956	-0.0032859	0.101499	3.37217	0.337723	0.930897	NS
ENSG00000217228	3.22805	0.17471	0.435314	3.37212	0.337731	0.930897	NS
ENSG00000230442	4.98131	0.661152	0.441958	3.37208	0.337735	0.930897	NS
ENSG00000244618	43.2039	-0.220001	0.126676	3.37193	0.337756	0.930935	NS
ENSG00000261442	2.20559	0.717021	0.620589	3.37162	0.337799	0.930984	NS
ENSG00000263366	61.8654	0.211276	0.120977	3.37157	0.337805	0.930984	NS
ENSG00000261244	1.95365	0.532079	0.612371	3.37125	0.337849	0.931033	NS
ENSG00000198673	1018.48	0.114787	0.0738019	3.37119	0.337857	0.931037	NS
ENSG00000231213	2.22085	0.717839	0.617964	3.37114	0.337863	0.931038	NS
ENSG00000248222	13.3457	0.698303	0.497065	3.37086	0.337901	0.931046	NS
ENSG00000238171	3.30666	0.289882	0.421376	3.37074	0.337918	0.93105	NS
ENSG00000206991	8.01525	-0.0778492	0.0828588	3.37066	0.337928	0.93105	NS
ENSG00000006534	507.429	0.0220075	0.0813907	3.37059	0.337938	0.93105	NS
ENSG00000223911	2.48061	0.616555	0.438952	3.37056	0.337943	0.93105	NS
ENSG00000253960	1.63194	0.883784	0.576373	3.37047	0.337954	0.931067	NS
ENSG00000183032	17.9886	0.427452	0.237022	3.37016	0.337996	0.931131	NS
ENSG00000250716	2.76171	0.960149	0.605832	3.36991	0.338031	0.931131	NS
ENSG00000211644	48.9385	-0.0656966	0.11447	3.36975	0.338052	0.931131	NS
ENSG00000280913	5.09518	0.651974	0.497749	3.36948	0.338088	0.931131	NS
ENSG00000253942	3.58472	0.405994	0.589445	3.36943	0.338095	0.931131	NS
ENSG00000285876	2.19666	1.12867	0.63029	3.36938	0.338103	0.931131	NS
ENSG00000233324	2.55993	0.685893	0.596295	3.36936	0.338105	0.931131	NS
ENSG00000240236	5.15323	0.584448	0.58834	3.36931	0.338112	0.931131	NS
ENSG00000122025	218.737	0.164903	0.101733	3.36906	0.338146	0.931155	NS
ENSG00000277938	36.5201	0.0800681	0.105862	3.36881	0.338179	0.931155	NS
ENSG00000171595	37.0706	-0.017964	0.139312	3.36878	0.338184	0.931155	NS
ENSG00000196421	82.9798	0.0290355	0.105255	3.36871	0.338193	0.931155	NS
ENSG00000228445	2.01795	0.935647	0.582491	3.36862	0.338206	0.931155	NS
ENSG00000276717	2.69654	0.0460935	0.590917	3.3686	0.338208	0.931155	NS
ENSG00000235908	87.2539	-0.00889456	0.0906814	3.36843	0.338231	0.931155	NS
ENSG00000258172	7.10188	-0.164379	0.140187	3.3684	0.338236	0.931155	NS
ENSG00000145375	998.17	-0.0710104	0.0511775	3.36806	0.338281	0.931194	NS
ENSG00000135823	2399.6	-0.0437467	0.0386259	3.36799	0.338291	0.931194	NS
ENSG00000261158	2.34483	0.393136	0.385249	3.3679	0.338303	0.931213	NS
ENSG00000178904	1314.53	-0.00148702	0.0534085	3.3677	0.33833	0.931223	NS
ENSG00000258458	28.7336	0.180218	0.116935	3.36752	0.338355	0.931223	NS
ENSG00000233858	9.94667	0.601554	0.500285	3.36713	0.338409	0.931223	NS
ENSG00000260339	53.2335	0.147515	0.0953266	3.36699	0.338428	0.931223	NS
ENSG00000257741	2.61361	0.564215	0.649346	3.36677	0.338457	0.931223	NS
ENSG00000143105	3.22531	0.49046	0.589579	3.36671	0.338465	0.931223	NS
ENSG00000231355	1.85683	0.203493	0.323689	3.36651	0.338493	0.931223	NS
ENSG00000275722	4.71902	0.491444	0.559672	3.36619	0.338536	0.931258	NS
ENSG00000252206	12.771	-0.037576	0.13411	3.36609	0.33855	0.931258	NS
ENSG00000269929	532.899	-0.00255581	0.0596238	3.36605	0.338555	0.931258	NS
ENSG00000272729	5.17561	0.617935	0.555683	3.36598	0.338565	0.931258	NS
ENSG00000281468	42.0346	-0.0136069	0.0814768	3.36571	0.338602	0.931302	NS
ENSG00000279122	30.6162	0.120867	0.127974	3.36522	0.338668	0.931341	NS
ENSG00000006611	26.5418	0.520395	0.455999	3.36503	0.338693	0.931351	NS
ENSG00000264922	2.44038	0.0652372	0.273562	3.36472	0.338736	0.931351	NS
ENSG00000241244	5.23659	0.172612	0.231756	3.3645	0.338766	0.931351	NS
ENSG00000204219	131.427	0.101365	0.098351	3.36437	0.338783	0.931351	NS
ENSG00000169393	5.29511	0.659339	0.560425	3.36433	0.338789	0.931351	NS
ENSG00000182584	103.678	0.0932452	0.0667191	3.36432	0.338791	0.931351	NS
ENSG00000230813	3.35572	0.423856	0.312325	3.36391	0.338847	0.931351	NS
ENSG00000232485	33.6459	0.0757171	0.0656147	3.36381	0.33886	0.931351	NS
ENSG00000226762	6.47942	0.558479	0.541693	3.36376	0.338866	0.931351	NS
ENSG00000277041	2.98044	-0.3942	0.249557	3.3636	0.338889	0.931367	NS
ENSG00000270842	1.91275	1.15778	0.637176	3.36336	0.338922	0.931367	NS
ENSG00000256077	3.32307	0.807121	0.552541	3.3631	0.338957	0.931394	NS
ENSG00000244171	45.0692	0.0193156	0.107516	3.36306	0.338963	0.931395	NS
ENSG00000211887	95.015	-0.102167	0.0759966	3.36262	0.339022	0.931424	NS
ENSG00000006606	2.52648	0.785175	0.603594	3.36257	0.339028	0.931424	NS
ENSG00000226874	2.2957	0.274223	0.259545	3.36247	0.339042	0.931436	NS
ENSG00000221817	508.985	-0.0161804	0.0300562	3.36211	0.339091	0.931451	NS
ENSG00000270292	2.35314	0.556573	0.581459	3.36192	0.339117	0.931498	NS
ENSG00000170369	4.48791	0.811447	0.554097	3.36171	0.339146	0.931514	NS
ENSG00000112651	116.508	0.052172	0.0548141	3.36171	0.339146	0.931514	NS
ENSG00000216921	3.93748	0.278272	0.538893	3.36157	0.339164	0.931545	NS
ENSG00000123178	139.954	0.0260133	0.044618	3.36132	0.339198	0.931545	NS
ENSG00000270917	7.54261	0.147616	0.0861927	3.3613	0.339201	0.931545	NS
ENSG00000236719	3.61524	0.540537	0.571788	3.36087	0.339261	0.931608	NS
ENSG00000233915	3.54567	0.698416	0.592757	3.36056	0.339302	0.931608	NS
ENSG00000232193	1.75361	0.577817	0.695419	3.3605	0.33931	0.931608	NS
ENSG00000275363	2.9027	0.665034	0.537657	3.36044	0.339319	0.931608	NS
ENSG00000216306	1.97121	0.59005	0.566657	3.36033	0.339333	0.931608	NS
ENSG00000228095	4.02933	0.892586	0.57677	3.36029	0.339339	0.931608	NS
ENSG00000260253	2.31418	0.790969	0.596844	3.36027	0.339342	0.931608	NS
ENSG00000184389	27.9023	-0.0184985	0.147158	3.35986	0.339398	0.931631	NS
ENSG00000255003	4.00005	0.297064	0.21594	3.35966	0.339425	0.931631	NS
ENSG00000181038	520.017	0.0657796	0.0448886	3.35933	0.339471	0.931631	NS
ENSG00000196757	829.445	-0.076143	0.0438878	3.35896	0.339521	0.931631	NS
ENSG00000149564	102.477	0.0476064	0.116599	3.35887	0.339532	0.931631	NS
ENSG00000228532	11.4473	0.0700967	0.136445	3.35878	0.339545	0.931631	NS
ENSG00000253822	1.71341	0.452498	0.427035	3.35873	0.339552	0.931631	NS
ENSG00000216364	2.56444	0.227975	0.221425	3.35854	0.339577	0.931631	NS
ENSG00000285900	2.15199	0.738018	0.60084	3.35838	0.339599	0.931631	NS
ENSG00000178921	152.91	0.0303374	0.101855	3.35831	0.339609	0.931631	NS
ENSG00000127952	413.996	0.0465138	0.0413692	3.35816	0.339629	0.931642	NS
ENSG00000109689	1805.2	-0.0133347	0.0403257	3.35804	0.339646	0.931647	NS
ENSG00000088726	69.4147	0.157482	0.113304	3.35743	0.33973	0.931769	NS
ENSG00000213538	2.92273	0.632613	0.585815	3.3572	0.33976	0.931804	NS
ENSG00000120075	8.26474	0.542949	0.51108	3.35706	0.339779	0.931806	NS
ENSG00000101160	4469.79	0.0248127	0.0535922	3.35694	0.339796	0.931806	NS
ENSG00000215864	5.43118	0.791306	0.507218	3.35666	0.339835	0.93186	NS
ENSG00000232964	4.97642	-0.130881	0.239451	3.35637	0.339874	0.93186	NS
ENSG00000164187	1566.97	-0.00406071	0.0722124	3.35635	0.339876	0.93186	NS
ENSG00000255856	6.27129	0.228552	0.217785	3.35612	0.339908	0.93186	NS
ENSG00000133706	2534.32	-0.0826999	0.0478434	3.35607	0.339915	0.93186	NS
ENSG00000183292	7.90859	0.258157	0.291812	3.35604	0.339919	0.93186	NS
ENSG00000260742	29.5357	0.143237	0.114434	3.3559	0.339939	0.931884	NS
ENSG00000267636	2.50895	0.393795	0.531663	3.3548	0.340088	0.931966	NS
ENSG00000148604	9.79516	0.663437	0.514549	3.35477	0.340093	0.931966	NS
ENSG00000225680	2.21995	0.996278	0.60251	3.3547	0.340102	0.931978	NS
ENSG00000246731	184.015	0.096132	0.0545753	3.35442	0.340139	0.93205	NS
ENSG00000215124	3.22016	0.695466	0.587706	3.35418	0.340172	0.93211	NS
ENSG00000259194	2.09164	0.715371	0.496832	3.35413	0.340179	0.932114	NS
ENSG00000224747	1.95923	0.786687	0.663128	3.3541	0.340184	0.932114	NS
ENSG00000272632	73.4051	0.108631	0.118898	3.35392	0.340209	0.932117	NS
ENSG00000233515	2.58076	0.722514	0.55679	3.35385	0.340218	0.932117	NS
ENSG00000112167	399.034	0.0452719	0.0414892	3.3537	0.340239	0.93213	NS
ENSG00000229127	415.615	0.00549623	0.0625661	3.35343	0.340276	0.932172	NS
ENSG00000214595	185.035	0.137165	0.126892	3.35314	0.340315	0.932221	NS
ENSG00000069188	122.588	0.165218	0.195322	3.35282	0.340359	0.932269	NS
ENSG00000256019	67.6433	-0.0728544	0.0904185	3.3522	0.340443	0.932357	NS
ENSG00000173821	28043.8	-0.143266	0.0928714	3.352	0.340471	0.932357	NS
ENSG00000167315	582.5	-0.0598002	0.0548232	3.35198	0.340473	0.932357	NS
ENSG00000229330	28.4001	-0.0101363	0.119682	3.3518	0.340498	0.932368	NS
ENSG00000104524	67.06	0.0951752	0.0855236	3.35138	0.340555	0.932382	NS
ENSG00000156876	221.769	-0.0311281	0.0626304	3.35121	0.340578	0.932382	NS
ENSG00000235560	61.9285	0.0987576	0.0542821	3.35093	0.340617	0.932382	NS
ENSG00000160255	18743.1	-0.0788189	0.0716724	3.35085	0.340628	0.932382	NS
ENSG00000271423	2.09851	0.884457	0.602779	3.35073	0.340644	0.932382	NS
ENSG00000172009	209.746	0.0229647	0.0787211	3.3507	0.340648	0.932382	NS
ENSG00000188581	2.10289	0.61394	0.589462	3.35067	0.340653	0.932382	NS
ENSG00000232175	3.18537	0.731207	0.52315	3.35036	0.340695	0.932382	NS
ENSG00000253660	1.95695	1.17548	0.623433	3.34995	0.340751	0.932404	NS
ENSG00000183542	213.383	-0.0711509	0.123918	3.34931	0.340838	0.932404	NS
ENSG00000284914	7.51488	0.335489	0.277602	3.34909	0.340869	0.932404	NS
ENSG00000264322	13.0517	0.105202	0.107914	3.34895	0.340888	0.932404	NS
ENSG00000199603	1.6736	-0.280374	0.260314	3.3489	0.340894	0.932404	NS
ENSG00000204390	213.648	0.057614	0.0564179	3.3487	0.340922	0.932404	NS
ENSG00000200312	4522.61	0.216202	0.148596	3.34852	0.340946	0.932404	NS
ENSG00000172650	56.479	0.0254735	0.0643125	3.34846	0.340954	0.932404	NS
ENSG00000164587	23714.5	0.165204	0.103323	3.34809	0.341005	0.932452	NS
ENSG00000229421	1.93104	0.699	0.642034	3.34782	0.341042	0.932461	NS
ENSG00000270378	1.91881	0.997909	0.623816	3.34782	0.341042	0.932461	NS
ENSG00000235449	20.1778	-0.0834005	0.0801711	3.34781	0.341044	0.932461	NS
ENSG00000144597	1254.04	-0.0394877	0.032795	3.34768	0.341062	0.932461	NS
ENSG00000259381	1.83735	0.68707	0.542427	3.34698	0.341158	0.932521	NS
ENSG00000248333	667.131	-0.0549671	0.0460246	3.3469	0.341168	0.932521	NS
ENSG00000213959	2.031	0.50457	0.586488	3.34679	0.341184	0.932521	NS
ENSG00000237552	1.6754	0.891223	0.604135	3.34669	0.341197	0.932521	NS
ENSG00000226465	26.5927	0.0332301	0.0887723	3.34611	0.341276	0.932607	NS
ENSG00000176349	12.4617	0.469773	0.481706	3.34568	0.341335	0.932724	NS
ENSG00000234435	1.93184	0.857035	0.623545	3.34558	0.341349	0.932724	NS
ENSG00000173557	8.74182	0.522811	0.510478	3.34535	0.341381	0.932735	NS
ENSG00000254656	13.5761	0.548307	0.497843	3.34501	0.341427	0.932798	NS
ENSG00000260920	34.5705	-0.104178	0.0728762	3.34467	0.341474	0.932816	NS
ENSG00000232973	168.78	0.110607	0.101882	3.34448	0.3415	0.932816	NS
ENSG00000189023	2.69321	0.589705	0.597814	3.3444	0.341511	0.932816	NS
ENSG00000115137	221.784	-0.0481597	0.0372372	3.34428	0.341527	0.932816	NS
ENSG00000224792	2.63823	0.824901	0.618867	3.34386	0.341585	0.932847	NS
ENSG00000137449	2020.62	0.015791	0.0756852	3.34381	0.341591	0.932847	NS
ENSG00000267503	2.1737	0.573937	0.42545	3.34362	0.341618	0.932891	NS
ENSG00000181450	808.692	0.0347496	0.0907562	3.34341	0.341646	0.932925	NS
ENSG00000235091	6.57935	0.689682	0.513763	3.34337	0.341652	0.932925	NS
ENSG00000225929	1.86488	0.944166	0.567974	3.34321	0.341673	0.932954	NS
ENSG00000249987	2.19683	0.660403	0.580373	3.34266	0.341749	0.932981	NS
ENSG00000125995	348.502	0.160937	0.0910519	3.34249	0.341772	0.932981	NS
ENSG00000224308	5.2271	0.801624	0.550615	3.34188	0.341857	0.932999	NS
ENSG00000225506	14.3081	0.203418	0.184968	3.34163	0.341891	0.932999	NS
ENSG00000226715	3.83661	0.72526	0.562955	3.3416	0.341894	0.932999	NS
ENSG00000232034	7.02618	0.199701	0.230003	3.34153	0.341904	0.932999	NS
ENSG00000233919	4.88162	0.669804	0.543029	3.34152	0.341906	0.932999	NS
ENSG00000134490	118.306	0.0608638	0.0839211	3.34115	0.341957	0.933026	NS
ENSG00000137942	274.87	0.114833	0.0699398	3.34078	0.342007	0.933068	NS
ENSG00000076003	451.353	-0.0405122	0.047218	3.34043	0.342056	0.933092	NS
ENSG00000112739	3341.24	-0.0485553	0.047917	3.34016	0.342092	0.933092	NS
ENSG00000236595	2.50284	0.781924	0.582378	3.34013	0.342097	0.933092	NS
ENSG00000137331	105.509	0.11579	0.0873638	3.33996	0.34212	0.933111	NS
ENSG00000145349	2032.02	-0.0388523	0.0605772	3.33987	0.342131	0.933114	NS
ENSG00000227508	100.279	0.107411	0.0692941	3.33953	0.342179	0.933133	NS
ENSG00000264741	1.67814	0.291025	0.186812	3.33946	0.342188	0.933133	NS
ENSG00000279741	130.866	-0.115155	0.125289	3.33943	0.342192	0.933133	NS
ENSG00000186832	8.26876	0.377364	0.553622	3.33919	0.342226	0.933141	NS
ENSG00000271662	4.26732	0.0996345	0.374055	3.33908	0.342241	0.933141	NS
ENSG00000143889	1987.62	-0.0252936	0.0597593	3.339	0.342251	0.933141	NS
ENSG00000239481	4.42013	0.190101	0.253101	3.33872	0.342289	0.933141	NS
ENSG00000236841	6.97222	0.599874	0.549427	3.33865	0.3423	0.933141	NS
ENSG00000230371	1.98615	0.535871	0.492192	3.33855	0.342313	0.933141	NS
ENSG00000147256	10.3456	0.586537	0.507022	3.33822	0.342359	0.933141	NS
ENSG00000221771	9.64984	-0.118775	0.142274	3.33816	0.342367	0.933141	NS
ENSG00000146281	591.786	0.00438298	0.0481542	3.33808	0.342377	0.933141	NS
ENSG00000223225	4.1958	0.0108174	0.112834	3.33773	0.342425	0.933141	NS
ENSG00000254916	5.72279	0.677528	0.543399	3.3374	0.342472	0.933141	NS
ENSG00000067704	1312.61	-0.0622995	0.040302	3.33736	0.342477	0.933141	NS
ENSG00000130517	741.023	0.00169767	0.0553302	3.33725	0.342491	0.933141	NS
ENSG00000259215	11.301	0.0986807	0.107309	3.33724	0.342493	0.933141	NS
ENSG00000248956	5.29608	0.245481	0.172837	3.33722	0.342496	0.933141	NS
ENSG00000187180	2.47276	0.807812	0.586753	3.33719	0.342501	0.933141	NS
ENSG00000224885	57.8166	-0.180369	0.103077	3.33715	0.342505	0.933141	NS
ENSG00000103194	3221.49	0.00433628	0.0567084	3.33677	0.342558	0.933141	NS
ENSG00000236562	7.24992	-0.0376061	0.230509	3.33677	0.342558	0.933141	NS
ENSG00000174669	51.0222	0.106021	0.126236	3.33675	0.34256	0.933141	NS
ENSG00000207187	15.4402	0.188018	0.285369	3.33672	0.342564	0.933141	NS
ENSG00000279581	1.64353	0.602262	0.337131	3.33653	0.342591	0.933141	NS
ENSG00000256904	2.03741	0.326562	0.524667	3.33612	0.342647	0.933141	NS
ENSG00000224190	3.44529	0.767696	0.50372	3.33591	0.342676	0.933184	NS
ENSG00000088451	464.066	-0.0405617	0.0682592	3.33561	0.342717	0.933207	NS
ENSG00000204614	18.9704	0.140896	0.180214	3.33542	0.342743	0.933217	NS
ENSG00000269118	4.53139	0.866196	0.562222	3.33528	0.342762	0.933229	NS
ENSG00000132703	2.03651	0.89537	0.60456	3.33525	0.342767	0.933229	NS
ENSG00000225963	27.0781	0.170513	0.136545	3.33511	0.342786	0.933229	NS
ENSG00000227055	30.6117	-0.0712565	0.071277	3.33509	0.342788	0.933229	NS
ENSG00000264023	3.10067	0.503611	0.339891	3.33492	0.342812	0.933229	NS
ENSG00000232956	439.254	0.0365348	0.0400589	3.33491	0.342813	0.933229	NS
ENSG00000285122	2.09656	0.102414	0.161583	3.33462	0.342853	0.933232	NS
ENSG00000261606	3.92438	0.316376	0.329625	3.3345	0.342869	0.933232	NS
ENSG00000246575	2.12412	0.694066	0.506956	3.3345	0.34287	0.933232	NS
ENSG00000261131	43.2367	0.0811234	0.0679675	3.33432	0.342894	0.933232	NS
ENSG00000120519	499.722	-0.00360692	0.0419407	3.33409	0.342926	0.933232	NS
ENSG00000235173	135.385	0.0502462	0.0656886	3.33391	0.342951	0.933232	NS
ENSG00000250030	2.01942	0.408289	0.314575	3.33378	0.342969	0.933232	NS
ENSG00000229249	3.32993	0.630894	0.577891	3.33375	0.342973	0.933232	NS
ENSG00000248208	17.9064	0.16688	0.192949	3.3336	0.342993	0.933232	NS
ENSG00000177465	36.1499	0.0412962	0.103314	3.33331	0.343034	0.933232	NS
ENSG00000205035	5.05991	0.462863	0.547284	3.33322	0.343046	0.933232	NS
ENSG00000249271	3.5654	0.634135	0.553935	3.33294	0.343084	0.933232	NS
ENSG00000272219	63.4847	-0.161129	0.170113	3.33273	0.343113	0.933232	NS
ENSG00000270591	4.19651	0.540347	0.337029	3.33272	0.343115	0.933232	NS
ENSG00000255250	3.81681	0.403905	0.344183	3.3327	0.343117	0.933232	NS
ENSG00000224324	10.0829	-0.090149	0.171559	3.33269	0.343119	0.933232	NS
ENSG00000236818	1.89464	0.96909	0.553547	3.33247	0.343149	0.933232	NS
ENSG00000149273	9406.72	0.136944	0.0831989	3.33222	0.343184	0.933232	NS
ENSG00000149115	108.837	0.123373	0.131785	3.33212	0.343197	0.933232	NS
ENSG00000160183	49.0263	0.0770161	0.147268	3.33211	0.343199	0.933232	NS
ENSG00000068120	197.009	-0.105805	0.102936	3.33209	0.343201	0.933232	NS
ENSG00000261206	2.34053	0.891924	0.611379	3.33208	0.343202	0.933232	NS
ENSG00000200879	23.9727	0.0575919	0.0895495	3.33199	0.343215	0.933232	NS
ENSG00000231794	22.2338	0.231727	0.165464	3.33183	0.343236	0.933232	NS
ENSG00000250420	15.7356	0.493526	0.472457	3.33176	0.343246	0.933232	NS
ENSG00000260822	1996.57	-0.0574358	0.0542071	3.33165	0.343262	0.933232	NS
ENSG00000009790	5175.77	-0.0594644	0.0336078	3.33161	0.343267	0.933232	NS
ENSG00000257634	3.66943	0.625366	0.556839	3.33158	0.343271	0.933232	NS
ENSG00000100346	304.872	0.0824894	0.134396	3.33153	0.343278	0.933232	NS
ENSG00000270839	3.06504	0.853169	0.582533	3.33143	0.343293	0.933232	NS
ENSG00000214212	880.674	0.110815	0.0646237	3.33122	0.34332	0.933249	NS
ENSG00000143507	286.552	0.00750133	0.0445732	3.33116	0.34333	0.933253	NS
ENSG00000188993	15.1059	0.247681	0.148629	3.33103	0.343347	0.933253	NS
ENSG00000172216	4196.6	0.122786	0.0753296	3.331	0.343351	0.933253	NS
ENSG00000238048	2.10872	0.537474	0.615159	3.33089	0.343366	0.933253	NS
ENSG00000159761	83.2872	0.083066	0.0559007	3.33081	0.343377	0.933253	NS
ENSG00000227313	1.82739	0.993193	0.623013	3.33073	0.343389	0.933253	NS
ENSG00000201003	5.17849	0.00511772	0.104536	3.3307	0.343392	0.933253	NS
ENSG00000236917	1.79583	0.799337	0.719564	3.3305	0.34342	0.933263	NS
ENSG00000281969	52.9913	0.194559	0.221835	3.33036	0.343439	0.933263	NS
ENSG00000237514	1.68147	0.612215	0.504072	3.33006	0.343481	0.933265	NS
ENSG00000143498	293.812	-0.0796065	0.0582935	3.33003	0.343484	0.933265	NS
ENSG00000230459	2.29533	0.636001	0.600577	3.32992	0.3435	0.933265	NS
ENSG00000278794	17.2179	0.10279	0.0981723	3.32882	0.343651	0.933476	NS
ENSG00000138376	530.707	-0.0217576	0.0688331	3.32871	0.343667	0.933476	NS
ENSG00000100218	43.6784	0.0791771	0.124056	3.32852	0.343693	0.933476	NS
ENSG00000157005	2.42587	0.579974	0.612529	3.32814	0.343745	0.933476	NS
ENSG00000240687	2.39867	0.549897	0.570098	3.32813	0.343747	0.933476	NS
ENSG00000129691	942.379	0.0393847	0.0449874	3.32809	0.343752	0.933476	NS
ENSG00000180035	139.717	0.0596737	0.0525974	3.32807	0.343754	0.933476	NS
ENSG00000225881	2.06757	1.09505	0.602044	3.32807	0.343755	0.933476	NS
ENSG00000274015	41.4797	0.125603	0.0919451	3.32803	0.343761	0.933476	NS
ENSG00000103310	8.5413	0.588034	0.515115	3.32771	0.343804	0.933476	NS
ENSG00000111348	8653.38	0.0585506	0.0497866	3.3272	0.343874	0.933565	NS
ENSG00000279583	9.5417	0.0337754	0.158341	3.32676	0.343936	0.933601	NS
ENSG00000230091	26.4497	0.128725	0.126699	3.32671	0.343943	0.933601	NS
ENSG00000221880	1.67416	0.68203	0.605241	3.32653	0.343968	0.933601	NS
ENSG00000148795	5.60384	0.518414	0.507478	3.32653	0.343968	0.933601	NS
ENSG00000271858	67.4403	0.0318331	0.0663205	3.32651	0.343969	0.933601	NS
ENSG00000267354	5.78637	0.73657	0.473637	3.3262	0.344013	0.933601	NS
ENSG00000238272	2.73486	0.656105	0.569838	3.32615	0.34402	0.933601	NS
ENSG00000250257	2.13452	0.584332	0.579601	3.32609	0.344028	0.933601	NS
ENSG00000065371	14.2918	0.655128	0.497402	3.32565	0.344088	0.933601	NS
ENSG00000232084	7.56743	0.55644	0.498785	3.32557	0.344099	0.933601	NS
ENSG00000083782	2.24597	0.665367	0.640254	3.32552	0.344106	0.933601	NS
ENSG00000272576	18.3577	-0.0222414	0.09359	3.32552	0.344107	0.933601	NS
ENSG00000235430	3.0901	0.416226	0.554571	3.3255	0.344109	0.933601	NS
ENSG00000134588	6.73542	0.522702	0.536634	3.32547	0.344113	0.933601	NS
ENSG00000230908	3.77807	0.740507	0.567891	3.32542	0.34412	0.933601	NS
ENSG00000181789	2175.68	-0.0681196	0.0401192	3.32538	0.344125	0.933601	NS
ENSG00000227929	3.83138	0.79171	0.566757	3.3253	0.344136	0.933607	NS
ENSG00000237447	2.25459	0.308024	0.276432	3.32493	0.344187	0.933638	NS
ENSG00000219430	4.51986	0.606236	0.500955	3.32458	0.344236	0.933702	NS
ENSG00000235741	2.37321	0.745885	0.604884	3.32445	0.344254	0.933702	NS
ENSG00000268006	97.7309	0.0642318	0.0516265	3.32436	0.344267	0.933702	NS
ENSG00000088356	288.419	0.0688091	0.039952	3.32424	0.344283	0.933702	NS
ENSG00000215381	2.0978	0.439171	0.407949	3.32423	0.344285	0.933702	NS
ENSG00000231718	3.30499	0.844528	0.57534	3.32408	0.344306	0.933702	NS
ENSG00000238197	177.34	0.0760846	0.0436341	3.32403	0.344313	0.933702	NS
ENSG00000229770	1.86261	0.796344	0.545038	3.32373	0.344353	0.933702	NS
ENSG00000275393	14.4109	-0.142458	0.136625	3.32367	0.344362	0.933702	NS
ENSG00000215086	11.2656	0.0660482	0.17075	3.32351	0.344383	0.933715	NS
ENSG00000233942	2.54958	0.89336	0.58126	3.32346	0.344391	0.933719	NS
ENSG00000226133	7.03482	0.720509	0.525676	3.3234	0.344399	0.933719	NS
ENSG00000214534	22.8559	0.0732374	0.0947111	3.32328	0.344416	0.933729	NS
ENSG00000180638	23.9037	0.424277	0.455354	3.32274	0.34449	0.933755	NS
ENSG00000254846	2.62441	0.0808926	0.226614	3.3226	0.344509	0.933763	NS
ENSG00000213145	252.682	0.0455015	0.0624699	3.32235	0.344544	0.933764	NS
ENSG00000111671	377.256	0.094336	0.0591507	3.32232	0.344549	0.933764	NS
ENSG00000257872	2.75957	0.519733	0.568248	3.32231	0.34455	0.933764	NS
ENSG00000228957	7.03187	0.670077	0.497563	3.3215	0.344661	0.933928	NS
ENSG00000125503	944.202	-0.0437207	0.0973188	3.3215	0.344662	0.933928	NS
ENSG00000234630	5.05253	0.748761	0.535278	3.32148	0.344664	0.933928	NS
ENSG00000243550	1.95526	0.65143	0.353723	3.32076	0.344763	0.93412	NS
ENSG00000179218	1516.97	-0.0152089	0.0526234	3.32052	0.344796	0.93412	NS
ENSG00000211856	169.865	-0.128284	0.0776082	3.3205	0.3448	0.93412	NS
ENSG00000249001	4.92808	0.601903	0.502381	3.32032	0.344824	0.934123	NS
ENSG00000164296	132.312	0.0966203	0.0596114	3.32008	0.344857	0.934153	NS
ENSG00000138685	29.8462	0.250991	0.218107	3.31975	0.344904	0.934153	NS
ENSG00000198671	3.06481	0.952325	0.595414	3.31973	0.344906	0.934153	NS
ENSG00000261549	3.93016	0.295223	0.273996	3.31969	0.344911	0.934153	NS
ENSG00000253658	2.17635	0.795692	0.639731	3.31951	0.344936	0.934163	NS
ENSG00000250387	2.46791	0.780605	0.53299	3.31936	0.344957	0.934163	NS
ENSG00000267475	19.4025	0.146106	0.0859694	3.31932	0.344963	0.934163	NS
ENSG00000250310	3.15748	0.33167	0.359194	3.31928	0.344968	0.934163	NS
ENSG00000255514	1.62772	0.779137	0.510178	3.31882	0.345032	0.934243	NS
ENSG00000139278	7844.89	0.0614368	0.0715923	3.3185	0.345076	0.934256	NS
ENSG00000230425	1.87144	0.328547	0.530296	3.31847	0.34508	0.934256	NS
ENSG00000088876	253.033	-0.00852627	0.0388072	3.31816	0.345123	0.934264	NS
ENSG00000273965	1.73573	1.05439	0.632348	3.31771	0.345185	0.934285	NS
ENSG00000138175	158.712	0.0733297	0.044731	3.3176	0.345201	0.934285	NS
ENSG00000166405	659.103	-0.083271	0.0767765	3.31705	0.345277	0.934287	NS
ENSG00000186471	1.94166	0.372359	0.494992	3.31698	0.345287	0.934287	NS
ENSG00000108878	5.48494	0.615385	0.506668	3.31678	0.345313	0.934287	NS
ENSG00000259986	11.3417	0.259476	0.179866	3.31653	0.345348	0.934287	NS
ENSG00000251010	3.04203	0.61186	0.527654	3.31651	0.345351	0.934287	NS
ENSG00000178498	57.5297	0.0690226	0.137699	3.31614	0.345403	0.934287	NS
ENSG00000181638	121.649	-0.0417054	0.0870088	3.31584	0.345444	0.934287	NS
ENSG00000265519	2.39075	0.745327	0.588005	3.31581	0.345449	0.934287	NS
ENSG00000254764	2.47601	0.874815	0.60768	3.31574	0.345458	0.934297	NS
ENSG00000249609	3.34598	0.338828	0.542747	3.31547	0.345495	0.934299	NS
ENSG00000233401	15.7272	0.0866667	0.145767	3.31532	0.345516	0.934322	NS
ENSG00000203395	2.13983	0.227258	0.316015	3.31484	0.345582	0.934403	NS
ENSG00000132010	73.7425	0.0978078	0.059403	3.31483	0.345583	0.934403	NS
ENSG00000256188	388.921	-0.0538435	0.0779937	3.31452	0.345627	0.934406	NS
ENSG00000166455	3.31181	0.238	0.316689	3.3145	0.34563	0.934406	NS
ENSG00000105697	14.5376	0.111984	0.155226	3.31428	0.345661	0.934406	NS
ENSG00000081051	8.62323	0.717556	0.535129	3.31395	0.345706	0.934406	NS
ENSG00000204434	8.2808	0.710399	0.491532	3.31379	0.345728	0.934406	NS
ENSG00000200156	51.3245	-0.0539583	0.311428	3.31331	0.345794	0.934406	NS
ENSG00000213420	101.839	0.123326	0.0828581	3.31327	0.3458	0.934406	NS
ENSG00000172457	2.8524	1.08203	0.599141	3.31302	0.345835	0.934406	NS
ENSG00000197891	10.122	0.304176	0.539099	3.31295	0.345845	0.934406	NS
ENSG00000213047	1978.81	0.0100167	0.0767774	3.31294	0.345845	0.934406	NS
ENSG00000253979	2.06852	0.834783	0.62122	3.3129	0.345852	0.934406	NS
ENSG00000239351	4.75937	0.376892	0.228163	3.31243	0.345917	0.934406	NS
ENSG00000231625	3.95476	0.702836	0.530778	3.31213	0.345958	0.934406	NS
ENSG00000254664	2.90201	0.774495	0.584296	3.31211	0.345961	0.934406	NS
ENSG00000198890	460.304	0.0604505	0.059035	3.31193	0.345986	0.934406	NS
ENSG00000028203	1204.12	-0.034	0.0474949	3.31192	0.345987	0.934406	NS
ENSG00000229878	2.69818	0.291335	0.221273	3.31191	0.345988	0.934406	NS
ENSG00000143303	308.632	0.0605998	0.0428007	3.31183	0.345999	0.934406	NS
ENSG00000236591	4.04414	0.27733	0.275811	3.31171	0.346017	0.934434	NS
ENSG00000205403	6.08141	0.727134	0.534345	3.31136	0.346065	0.934509	NS
ENSG00000144713	7029.93	0.152792	0.0864394	3.31128	0.346076	0.934509	NS
ENSG00000228697	4.61834	0.684797	0.528403	3.31115	0.346093	0.934523	NS
ENSG00000242634	1.65579	0.386945	0.608714	3.31112	0.346098	0.934523	NS
ENSG00000136244	9.14968	0.35259	0.239057	3.31031	0.34621	0.934602	NS
ENSG00000130595	66.0451	-0.0663515	0.133489	3.31025	0.346218	0.934602	NS
ENSG00000247728	124.123	0.0467014	0.0657795	3.31025	0.346219	0.934602	NS
ENSG00000198862	3149.84	-0.0466021	0.061066	3.31014	0.346234	0.934628	NS
ENSG00000268906	2.24224	0.711924	0.611587	3.30991	0.346266	0.934654	NS
ENSG00000270072	59.1928	-0.113385	0.133792	3.30941	0.346335	0.934699	NS
ENSG00000225931	60.8988	-0.173767	0.11617	3.30941	0.346336	0.934699	NS
ENSG00000188229	1414.33	0.0895587	0.0543809	3.30922	0.346361	0.934699	NS
ENSG00000254672	3.39336	0.705713	0.556605	3.30914	0.346372	0.934699	NS
ENSG00000274340	6.24374	0.187189	0.167765	3.30911	0.346376	0.934699	NS
ENSG00000200959	361.757	0.271832	0.212569	3.30872	0.346431	0.934699	NS
ENSG00000129455	2.70828	0.80362	0.581045	3.30865	0.34644	0.934699	NS
ENSG00000206754	19.225	0.062821	0.0920633	3.30856	0.346453	0.934699	NS
ENSG00000211891	17.0234	0.157728	0.222362	3.30839	0.346476	0.934699	NS
ENSG00000268584	34.1532	0.0935346	0.0829228	3.30836	0.34648	0.934699	NS
ENSG00000227544	9.31772	0.575864	0.519791	3.30836	0.346481	0.934699	NS
ENSG00000275426	83.6091	0.0333805	0.1266	3.30828	0.346492	0.934699	NS
ENSG00000266535	1.70924	0.51608	0.617146	3.30827	0.346493	0.934699	NS
ENSG00000257955	1.9214	0.4391	0.542223	3.30774	0.346567	0.934823	NS
ENSG00000207947	2.65922	0.240391	0.147829	3.30771	0.346572	0.934823	NS
ENSG00000271113	2.05224	0.938205	0.615714	3.30727	0.346632	0.934862	NS
ENSG00000197563	1680.36	-0.0188015	0.0421963	3.307	0.346669	0.934862	NS
ENSG00000235819	2.57215	0.106501	0.214465	3.30699	0.346671	0.934862	NS
ENSG00000224329	3.27995	0.905703	0.588337	3.30699	0.346671	0.934862	NS
ENSG00000176102	770.205	-0.057514	0.062109	3.30679	0.346698	0.934862	NS
ENSG00000254827	26.9552	0.00375915	0.153892	3.30661	0.346723	0.934862	NS
ENSG00000040341	1415.68	2.72684e-05	0.0452832	3.30657	0.346729	0.934862	NS
ENSG00000071082	3086.63	0.237219	0.189221	3.30654	0.346733	0.934862	NS
ENSG00000239272	34.3501	-0.00631679	0.0736032	3.30652	0.346736	0.934862	NS
ENSG00000224606	20.6459	0.0465276	0.13712	3.3065	0.346738	0.934862	NS
ENSG00000180305	2.39315	0.560239	0.615054	3.30631	0.346765	0.934862	NS
ENSG00000140274	7.35652	0.364795	0.484307	3.30569	0.346852	0.934937	NS
ENSG00000214107	3.35933	0.63475	0.539376	3.30546	0.346884	0.934938	NS
ENSG00000102897	609.136	0.0392432	0.0363964	3.3054	0.346892	0.934938	NS
ENSG00000200893	1.99788	-0.0747047	0.164315	3.30486	0.346967	0.934999	NS
ENSG00000248127	3.68178	0.663326	0.537433	3.30448	0.347019	0.935081	NS
ENSG00000163216	3.97076	0.621581	0.546547	3.30388	0.347103	0.935212	NS
ENSG00000155363	502.192	-0.121045	0.0805202	3.30288	0.347243	0.935301	NS
ENSG00000233041	2.74337	0.504122	0.6114	3.30286	0.347245	0.935301	NS
ENSG00000281641	4.40525	0.183196	0.286453	3.30286	0.347245	0.935301	NS
ENSG00000267601	1.66645	0.173416	0.50389	3.30275	0.34726	0.935301	NS
ENSG00000236680	3.8209	0.382238	0.446388	3.30242	0.347306	0.935301	NS
ENSG00000230629	36.797	0.134675	0.167037	3.30229	0.347324	0.935301	NS
ENSG00000165195	562.898	0.0269809	0.0560856	3.30222	0.347334	0.935301	NS
ENSG00000270392	4.7949	0.172524	0.205204	3.30201	0.347363	0.935301	NS
ENSG00000250237	2.3505	0.810963	0.591963	3.30196	0.34737	0.935301	NS
ENSG00000127129	9.7947	0.404847	0.501232	3.30169	0.347408	0.935301	NS
ENSG00000134186	2993.95	0.00649435	0.0596416	3.30152	0.347431	0.935301	NS
ENSG00000250040	1.76038	0.78863	0.62636	3.30144	0.347442	0.935301	NS
ENSG00000228097	41.1122	0.0508896	0.117663	3.30139	0.347449	0.935301	NS
ENSG00000197487	4.08037	0.840612	0.565229	3.30139	0.347449	0.935301	NS
ENSG00000279485	21.6824	0.0847811	0.149915	3.30124	0.34747	0.935301	NS
ENSG00000272979	20.6639	-0.084976	0.0971379	3.30119	0.347478	0.935301	NS
ENSG00000261976	1.78585	0.569478	0.648118	3.30089	0.347519	0.935301	NS
ENSG00000259756	5.53589	0.737375	0.544024	3.30076	0.347537	0.935301	NS
ENSG00000010292	1009.67	-0.0530924	0.0515916	3.30061	0.347558	0.935301	NS
ENSG00000259306	2.63474	1.08012	0.620495	3.29985	0.347664	0.935404	NS
ENSG00000125910	2390.08	0.0648834	0.0607283	3.29966	0.34769	0.935407	NS
ENSG00000226466	2.06295	0.362332	0.47302	3.29959	0.347699	0.935407	NS
ENSG00000272456	3.23486	0.236716	0.242935	3.29947	0.347717	0.935407	NS
ENSG00000211877	244.947	-0.112367	0.0784153	3.29942	0.347723	0.935407	NS
ENSG00000271379	4.31387	0.0632371	0.245253	3.29938	0.347729	0.935407	NS
ENSG00000233397	2.50049	0.917302	0.584067	3.29937	0.34773	0.935407	NS
ENSG00000249806	154.755	-0.118387	0.101013	3.29924	0.347748	0.935407	NS
ENSG00000260470	13.8077	0.137676	0.223064	3.29913	0.347763	0.935412	NS
ENSG00000257640	4.51105	0.357421	0.247532	3.29912	0.347765	0.935412	NS
ENSG00000122861	26.4078	0.00379532	0.148845	3.29907	0.347773	0.935419	NS
ENSG00000167749	9.66566	0.514524	0.522536	3.29837	0.34787	0.935431	NS
ENSG00000136695	6.51623	0.595296	0.565505	3.29835	0.347872	0.935431	NS
ENSG00000249675	2.87402	0.537019	0.611847	3.29835	0.347873	0.935431	NS
ENSG00000235610	1.98169	0.606687	0.590936	3.29825	0.347886	0.935431	NS
ENSG00000148688	530.1	-0.000788515	0.047578	3.29823	0.347889	0.935431	NS
ENSG00000204264	3266.14	0.0605301	0.0528168	3.29818	0.347896	0.935431	NS
ENSG00000229154	4.57142	0.528073	0.554808	3.29818	0.347896	0.935431	NS
ENSG00000120051	140.52	0.101891	0.0936809	3.29717	0.348037	0.935568	NS
ENSG00000130783	56.5977	0.0995272	0.0772987	3.29715	0.34804	0.935568	NS
ENSG00000278898	2.48473	0.608774	0.545135	3.29711	0.348045	0.935568	NS
ENSG00000129521	125.999	0.115907	0.111903	3.29689	0.348076	0.935568	NS
ENSG00000224101	3.22712	0.563823	0.578097	3.29659	0.348117	0.935588	NS
ENSG00000189050	646.615	0.00933867	0.0603261	3.29659	0.348118	0.935588	NS
ENSG00000247317	33.0174	0.0486429	0.15305	3.29643	0.348139	0.935598	NS
ENSG00000258797	1.82	0.320494	0.637572	3.29639	0.348146	0.935598	NS
ENSG00000143079	116.801	0.09542	0.0702578	3.29614	0.34818	0.935613	NS
ENSG00000285094	17.4662	0.501573	0.484076	3.29611	0.348185	0.935613	NS
ENSG00000169991	937.477	-0.0947654	0.0530188	3.29593	0.34821	0.935634	NS
ENSG00000187003	3.44567	0.488966	0.553473	3.29533	0.348294	0.935689	NS
ENSG00000162585	253.589	0.0638498	0.0761302	3.29528	0.3483	0.935689	NS
ENSG00000105929	17.2244	0.577024	0.484186	3.29515	0.348318	0.935689	NS
ENSG00000133103	798.114	-0.0113487	0.0740966	3.29512	0.348323	0.935689	NS
ENSG00000155561	2147.19	-0.0624618	0.0394943	3.29503	0.348335	0.935689	NS
ENSG00000257316	1.97819	0.730798	0.591089	3.29466	0.348386	0.935731	NS
ENSG00000221042	6.62897	0.191328	0.141007	3.29463	0.34839	0.935731	NS
ENSG00000254170	3.57689	0.114516	0.267355	3.29462	0.348392	0.935731	NS
ENSG00000134121	65.1638	0.128423	0.187071	3.29439	0.348424	0.935768	NS
ENSG00000253348	4.30385	0.539409	0.567319	3.29413	0.348461	0.9358	NS
ENSG00000018607	3.73404	0.833826	0.566369	3.2939	0.348493	0.935829	NS
ENSG00000174788	29.4985	0.0313691	0.0953732	3.29378	0.348509	0.935829	NS
ENSG00000205108	3.80807	0.650086	0.583187	3.29358	0.348537	0.935829	NS
ENSG00000143171	11.2029	0.753168	0.491808	3.2935	0.348548	0.935831	NS
ENSG00000279525	5.67897	0.864876	0.569275	3.29339	0.348564	0.935858	NS
ENSG00000285671	6.15655	0.76776	0.529053	3.29279	0.348647	0.935908	NS
ENSG00000199879	6.95778	0.370447	0.203701	3.29269	0.348662	0.935908	NS
ENSG00000236994	2.386	0.646223	0.611397	3.29261	0.348672	0.935908	NS
ENSG00000245059	6.2309	0.212166	0.194804	3.29261	0.348673	0.935908	NS
ENSG00000186469	3050.43	-0.0684366	0.0455654	3.29258	0.348676	0.935908	NS
ENSG00000185813	291.013	0.053032	0.0496871	3.29255	0.348681	0.935908	NS
ENSG00000165138	231.048	0.0653927	0.0695896	3.29251	0.348686	0.935908	NS
ENSG00000105223	447.63	0.0105555	0.0824442	3.29251	0.348687	0.935908	NS
ENSG00000258212	2.04875	0.851251	0.612327	3.29187	0.348775	0.936003	NS
ENSG00000160013	167.786	0.0878761	0.0837918	3.29166	0.348806	0.936043	NS
ENSG00000197465	72.791	0.056522	0.10617	3.29079	0.348926	0.936043	NS
ENSG00000113966	177.348	-0.0415518	0.089464	3.29077	0.34893	0.936043	NS
ENSG00000137573	23.9285	0.582041	0.442733	3.29077	0.34893	0.936043	NS
ENSG00000243260	34.7269	-0.149208	0.10567	3.29067	0.348944	0.936043	NS
ENSG00000230156	2.83374	0.477108	0.592451	3.29066	0.348945	0.936043	NS
ENSG00000243845	14.0723	-0.0857709	0.127585	3.29058	0.348956	0.936043	NS
ENSG00000131591	171.066	0.0523339	0.0896226	3.29051	0.348965	0.936043	NS
ENSG00000267575	474.757	0.0401041	0.0359288	3.29026	0.349001	0.936043	NS
ENSG00000232416	7.85929	0.619288	0.525901	3.29017	0.349013	0.936043	NS
ENSG00000243853	6.16375	-0.0248076	0.200417	3.29008	0.349026	0.936043	NS
ENSG00000164944	1966.59	-0.0525691	0.0343374	3.29005	0.349029	0.936043	NS
ENSG00000160959	372.55	0.0588043	0.079227	3.28978	0.349068	0.936043	NS
ENSG00000271382	9.79148	0.286201	0.16644	3.28924	0.349144	0.936043	NS
ENSG00000254295	32.7124	0.0829023	0.0770995	3.28901	0.349175	0.936043	NS
ENSG00000137080	1.66774	0.763396	0.652281	3.28848	0.349249	0.936064	NS
ENSG00000241743	4.69388	0.37608	0.275174	3.28835	0.349267	0.936064	NS
ENSG00000218870	1.74934	0.63927	0.463459	3.2883	0.349274	0.936064	NS
ENSG00000223874	1.95933	1.05834	0.617378	3.28799	0.349317	0.936069	NS
ENSG00000255855	2.93884	0.653184	0.587481	3.28794	0.349324	0.936069	NS
ENSG00000226549	4.89583	0.256285	0.302836	3.28761	0.349371	0.936091	NS
ENSG00000255529	635.045	0.0077164	0.0817081	3.28724	0.349423	0.936094	NS
ENSG00000280104	1.80248	0.606214	0.613622	3.28704	0.349451	0.936094	NS
ENSG00000237186	2.47222	0.044839	0.330692	3.287	0.349456	0.936094	NS
ENSG00000255006	2.08559	0.877322	0.607813	3.28696	0.349461	0.936094	NS
ENSG00000226206	2.23308	0.470121	0.548861	3.2868	0.349484	0.936094	NS
ENSG00000224045	4.52822	0.579462	0.528997	3.28675	0.349491	0.936094	NS
ENSG00000165799	2.44327	0.882125	0.615984	3.28656	0.349518	0.936094	NS
ENSG00000151729	115.486	0.0776017	0.0705903	3.28651	0.349525	0.936094	NS
ENSG00000260268	4.23227	0.679767	0.561782	3.28581	0.349623	0.936171	NS
ENSG00000267128	24.5751	0.162853	0.129098	3.28519	0.34971	0.936183	NS
ENSG00000237524	2.40187	0.796307	0.59632	3.28514	0.349716	0.936183	NS
ENSG00000020256	225.057	0.0593267	0.0659794	3.28503	0.349731	0.936183	NS
ENSG00000232361	2.59128	0.463449	0.385907	3.28497	0.349741	0.936183	NS
ENSG00000117090	594.234	-0.0927991	0.0595521	3.28496	0.349742	0.936183	NS
ENSG00000250016	3.42489	0.666493	0.465848	3.28478	0.349766	0.936183	NS
ENSG00000236786	2.58625	1.10555	0.771105	3.28451	0.349804	0.936183	NS
ENSG00000237167	1.82717	0.652458	0.467643	3.28448	0.349808	0.936183	NS
ENSG00000169189	507.029	0.0488678	0.0446796	3.28446	0.349812	0.936183	NS
ENSG00000070371	336.761	0.13703	0.0873038	3.28436	0.349825	0.936183	NS
ENSG00000244493	7.77325	0.235456	0.159405	3.28428	0.349837	0.936183	NS
ENSG00000224228	7.26517	0.254532	0.224345	3.28409	0.349863	0.936183	NS
ENSG00000256306	6.67702	0.662756	0.526026	3.28378	0.349907	0.936183	NS
ENSG00000207142	209.719	-0.394383	0.320671	3.28371	0.349916	0.936183	NS
ENSG00000254192	3.27357	0.555956	0.547271	3.28366	0.349923	0.936183	NS
ENSG00000231793	45.4021	0.0920204	0.128079	3.28356	0.349937	0.936183	NS
ENSG00000173124	8.26451	0.673657	0.514466	3.28348	0.349949	0.936183	NS
ENSG00000258805	2.30082	0.59944	0.433835	3.28347	0.34995	0.936183	NS
ENSG00000250049	2.58019	0.684529	0.619398	3.2833	0.349974	0.936183	NS
ENSG00000213253	9.64656	0.138293	0.132236	3.28324	0.349982	0.936183	NS
ENSG00000185681	4.49591	0.808078	0.542712	3.28312	0.349999	0.936183	NS
ENSG00000213246	124.944	0.100771	0.0671077	3.28309	0.350003	0.936183	NS
ENSG00000213865	434.43	-0.0287739	0.0361533	3.28293	0.350025	0.936203	NS
ENSG00000275094	1.83615	0.641257	0.63683	3.28266	0.350064	0.936238	NS
ENSG00000119969	459.355	-0.107069	0.0630605	3.28244	0.350094	0.936238	NS
ENSG00000245149	191.975	0.0478583	0.0386252	3.28216	0.350133	0.936238	NS
ENSG00000213609	9.19835	-0.0218201	0.143962	3.28213	0.350138	0.936238	NS
ENSG00000220392	12.1127	-0.0470124	0.107702	3.28209	0.350144	0.936238	NS
ENSG00000268621	5.11131	0.650614	0.57118	3.28191	0.350168	0.936238	NS
ENSG00000278445	4.8273	0.280428	0.253463	3.2819	0.35017	0.936238	NS
ENSG00000273149	66.7936	0.170239	0.16588	3.28174	0.350192	0.936238	NS
ENSG00000241494	3.83584	0.269771	0.311953	3.28162	0.350208	0.936238	NS
ENSG00000077713	161.613	0.0532988	0.0488982	3.28162	0.350209	0.936238	NS
ENSG00000276403	3.10951	0.730385	0.59111	3.28162	0.350209	0.936238	NS
ENSG00000254094	18.5946	-0.190394	0.146369	3.28142	0.350236	0.936245	NS
ENSG00000261435	6.41798	0.162477	0.217977	3.28041	0.350379	0.936418	NS
ENSG00000248553	9.21856	0.130964	0.158243	3.28004	0.35043	0.936431	NS
ENSG00000230051	7.18937	0.77867	0.525288	3.28001	0.350434	0.936431	NS
ENSG00000115317	723.637	0.0499616	0.0326642	3.27999	0.350438	0.936431	NS
ENSG00000263680	2.9776	0.793519	0.56997	3.27996	0.350442	0.936431	NS
ENSG00000184908	12.5155	0.48419	0.493414	3.27991	0.350448	0.936431	NS
ENSG00000185347	299.66	0.0790323	0.0636313	3.27968	0.350481	0.936431	NS
ENSG00000185163	164.438	-0.00974253	0.106472	3.27952	0.350503	0.936467	NS
ENSG00000182315	1.65401	0.850178	0.66844	3.27926	0.350539	0.936513	NS
ENSG00000180776	4586.06	0.049103	0.0694979	3.27901	0.350575	0.936514	NS
ENSG00000027847	273.158	0.0211194	0.0480226	3.27889	0.350591	0.936529	NS
ENSG00000258681	2.64758	0.667167	0.590492	3.27835	0.350668	0.936578	NS
ENSG00000253782	2.11918	0.60563	0.603195	3.2783	0.350675	0.936578	NS
ENSG00000279834	10.1234	0.165907	0.220244	3.2783	0.350675	0.936578	NS
ENSG00000260012	1.63406	0.748907	0.598463	3.27754	0.35078	0.936644	NS
ENSG00000257105	2.61382	0.518085	0.373698	3.27746	0.350793	0.936644	NS
ENSG00000277000	2.60427	0.664873	0.515819	3.27745	0.350793	0.936644	NS
ENSG00000234419	3.83016	0.870904	0.558215	3.27733	0.350811	0.936648	NS
ENSG00000241889	27.9264	-0.0664574	0.142187	3.27714	0.350837	0.936685	NS
ENSG00000271484	2.74133	0.595362	0.555671	3.27707	0.350847	0.936685	NS
ENSG00000211666	259.529	0.0119144	0.209891	3.27674	0.350893	0.936685	NS
ENSG00000277883	4.1165	0.143235	0.303837	3.27668	0.350901	0.936685	NS
ENSG00000266983	5.92659	0.0700039	0.200453	3.27657	0.350917	0.936685	NS
ENSG00000135423	34.4682	0.148067	0.109717	3.27653	0.350923	0.936685	NS
ENSG00000111530	3204.03	-0.0702456	0.0557472	3.27652	0.350924	0.936685	NS
ENSG00000203729	13.4295	0.209678	0.138017	3.27634	0.350949	0.936685	NS
ENSG00000224876	2.12091	0.977587	0.619871	3.27624	0.350963	0.936685	NS
ENSG00000229326	11.5646	-0.145012	0.139024	3.27624	0.350964	0.936685	NS
ENSG00000253251	126.679	0.0552268	0.099899	3.2759	0.351011	0.936739	NS
ENSG00000180574	42.6772	-0.0205622	0.158768	3.27558	0.351055	0.936739	NS
ENSG00000267151	1.82687	0.220315	0.609525	3.27536	0.351087	0.936739	NS
ENSG00000124875	29.9754	0.203864	0.120628	3.27529	0.351097	0.936739	NS
ENSG00000180016	1.77446	0.324795	0.538091	3.27512	0.35112	0.936739	NS
ENSG00000226829	2.3043	0.987565	0.614763	3.2749	0.351151	0.936739	NS
ENSG00000076356	416.123	0.0530074	0.0957594	3.27437	0.351225	0.936827	NS
ENSG00000279726	3.04985	0.883833	0.580482	3.27432	0.351232	0.936827	NS
ENSG00000229316	4.42588	0.704728	0.561228	3.27429	0.351237	0.936827	NS
ENSG00000198271	2.16527	0.987946	0.606364	3.27427	0.35124	0.936827	NS
ENSG00000221716	15.4348	0.0589952	0.164194	3.27416	0.351255	0.936854	NS
ENSG00000165752	339.348	0.0742098	0.0512658	3.27383	0.351302	0.936899	NS
ENSG00000271101	5.01557	0.673031	0.563298	3.27331	0.351375	0.936954	NS
ENSG00000244748	17.8542	-0.0188765	0.054674	3.27307	0.351408	0.936954	NS
ENSG00000260643	2.15909	0.0100097	0.3086	3.27297	0.351423	0.936954	NS
ENSG00000185504	266.806	0.0516379	0.100199	3.2727	0.351461	0.937027	NS
ENSG00000181123	6.65167	0.477165	0.358787	3.2726	0.351474	0.93703	NS
ENSG00000279679	109.537	-0.0378087	0.0811742	3.27251	0.351487	0.93703	NS
ENSG00000278128	2.07244	0.804771	0.599963	3.27249	0.35149	0.93703	NS
ENSG00000138035	645.218	-0.0759607	0.0667287	3.27244	0.351497	0.93703	NS
ENSG00000252690	198.637	-0.0117269	0.0583348	3.27193	0.351568	0.937055	NS
ENSG00000226870	1.83843	0.449902	0.631655	3.27189	0.351574	0.937055	NS
ENSG00000231460	2.77026	0.96895	0.625777	3.27138	0.351646	0.937055	NS
ENSG00000218565	23.7774	-0.227554	0.181891	3.27137	0.351647	0.937055	NS
ENSG00000207072	4.48288	0.404846	0.229621	3.27126	0.351663	0.937055	NS
ENSG00000263639	2.4823	0.502002	0.470002	3.271	0.351699	0.937055	NS
ENSG00000277224	680.473	0.0440524	0.0764893	3.27098	0.351702	0.937055	NS
ENSG00000250095	2.34323	0.856033	0.593844	3.27096	0.351705	0.937055	NS
ENSG00000213100	2.12218	0.395792	0.511802	3.27084	0.351721	0.937056	NS
ENSG00000226140	2.20887	1.01312	0.618643	3.27045	0.351776	0.937116	NS
ENSG00000243438	7.68954	0.275863	0.167806	3.2703	0.351798	0.937116	NS
ENSG00000256674	6.76678	0.317551	0.224488	3.27023	0.351808	0.937116	NS
ENSG00000264684	4.37791	-0.000356746	0.186965	3.26974	0.351877	0.937187	NS
ENSG00000260520	2.07871	0.911573	0.595986	3.26971	0.351881	0.937187	NS
ENSG00000235532	742.467	-0.124845	0.0889311	3.26875	0.352015	0.937302	NS
ENSG00000252812	2.10101	-0.28984	0.226318	3.26871	0.352022	0.937302	NS
ENSG00000128923	1677.18	0.0147834	0.0622893	3.26861	0.352036	0.937302	NS
ENSG00000204779	6.14472	0.225178	0.212577	3.26826	0.352085	0.937337	NS
ENSG00000266417	1.68355	-0.12748	0.296907	3.26801	0.35212	0.93741	NS
ENSG00000042753	1049.49	0.0611765	0.0660337	3.26794	0.352129	0.93742	NS
ENSG00000261701	4.363	0.566722	0.516902	3.26748	0.352195	0.937513	NS
ENSG00000177791	3.88554	0.323566	0.570989	3.26744	0.3522	0.937513	NS
ENSG00000167815	1065.11	0.12219	0.109896	3.26737	0.35221	0.937513	NS
ENSG00000227882	4.11473	0.669412	0.520854	3.26735	0.352213	0.937513	NS
ENSG00000256151	3.95643	0.475131	0.549487	3.26729	0.352221	0.937519	NS
ENSG00000151136	556.465	0.0150389	0.0646569	3.26715	0.352241	0.937529	NS
ENSG00000283167	9.73524	0.652221	0.487187	3.26592	0.352414	0.937624	NS
ENSG00000160932	410.592	0.245894	0.141247	3.26586	0.352423	0.937624	NS
ENSG00000273423	1.69888	0.628809	0.665301	3.26541	0.352486	0.93771	NS
ENSG00000240036	15.5971	0.18068	0.122501	3.26513	0.352526	0.937756	NS
ENSG00000169548	6.95934	0.654164	0.533132	3.26496	0.352549	0.937757	NS
ENSG00000116721	9.57853	0.713982	0.509698	3.26485	0.352565	0.937758	NS
ENSG00000271752	20.2774	0.0646963	0.0520849	3.26468	0.352589	0.937764	NS
ENSG00000254256	2.15676	0.619803	0.598602	3.2646	0.352601	0.937776	NS
ENSG00000250802	117.417	0.207281	0.137007	3.26436	0.352634	0.9378	NS
ENSG00000272810	11.2932	0.0752877	0.105123	3.26435	0.352635	0.9378	NS
ENSG00000219088	3.60432	0.684004	0.580028	3.26414	0.352665	0.937834	NS
ENSG00000258933	4.35307	0.369071	0.555614	3.26326	0.352789	0.937943	NS
ENSG00000177354	13.7693	0.532839	0.483784	3.26324	0.352792	0.937943	NS
ENSG00000248703	4.51507	0.512182	0.505235	3.26311	0.35281	0.937947	NS
ENSG00000230427	2.31715	0.982589	0.597706	3.26256	0.352888	0.938043	NS
ENSG00000185262	918.356	0.10983	0.0755505	3.26252	0.352893	0.938043	NS
ENSG00000161649	13.4117	0.479974	0.481194	3.26248	0.352899	0.938043	NS
ENSG00000272259	10.2882	0.265861	0.509697	3.26236	0.352916	0.938043	NS
ENSG00000144792	64.4283	0.0913064	0.0902919	3.26203	0.352963	0.938117	NS
ENSG00000230978	2.18376	0.961552	0.598003	3.26196	0.352972	0.938117	NS
ENSG00000285045	2.30139	0.939236	0.574436	3.26165	0.353015	0.938137	NS
ENSG00000260781	10.9937	0.485327	0.493956	3.26153	0.353033	0.938137	NS
ENSG00000235564	1.92327	0.705364	0.578781	3.26145	0.353044	0.938137	NS
ENSG00000159692	3731.71	-0.0512056	0.0359641	3.26118	0.353083	0.938137	NS
ENSG00000167195	4.66352	0.359454	0.425463	3.26103	0.353104	0.938164	NS
ENSG00000225282	3.64737	0.344002	0.389427	3.26084	0.35313	0.938182	NS
ENSG00000258982	24.4499	0.134986	0.0926536	3.26079	0.353137	0.938182	NS
ENSG00000108984	2261.02	0.0139267	0.0557831	3.26009	0.353237	0.938252	NS
ENSG00000276699	102.694	-0.126542	0.0737639	3.25999	0.353251	0.938252	NS
ENSG00000218574	3.80253	0.644951	0.548495	3.25978	0.35328	0.938255	NS
ENSG00000239590	2.05785	0.605221	0.391312	3.25978	0.35328	0.938255	NS
ENSG00000157570	184.264	-0.0379732	0.100199	3.25968	0.353293	0.938255	NS
ENSG00000234693	3.34099	0.543019	0.592816	3.25911	0.353374	0.93832	NS
ENSG00000253449	2.74519	0.67039	0.535528	3.25864	0.353441	0.938394	NS
ENSG00000183378	8.68519	0.705911	0.530469	3.25829	0.35349	0.938404	NS
ENSG00000225101	755.784	0.0907257	0.0897356	3.25818	0.353506	0.938426	NS
ENSG00000169344	16.9151	0.592374	0.475258	3.25809	0.353518	0.938443	NS
ENSG00000244247	2.00208	0.546518	0.374761	3.25798	0.353534	0.93847	NS
ENSG00000253228	2.17324	0.423454	0.380986	3.25794	0.353539	0.93847	NS
ENSG00000270659	7.74529	0.161607	0.178179	3.25764	0.353582	0.938515	NS
ENSG00000213965	295.567	0.0505051	0.0367841	3.25756	0.353593	0.938515	NS
ENSG00000213089	17.1944	-0.164947	0.137714	3.25751	0.3536	0.938515	NS
ENSG00000215256	297.182	0.0277541	0.0349677	3.25751	0.353601	0.938515	NS
ENSG00000255774	8.95056	0.539563	0.511948	3.25739	0.353618	0.938515	NS
ENSG00000253470	2.6809	0.821358	0.578288	3.25723	0.35364	0.938515	NS
ENSG00000260194	2.00738	0.721146	0.558168	3.25719	0.353646	0.938515	NS
ENSG00000222432	9.706	-0.0402932	0.073945	3.25703	0.353668	0.938515	NS
ENSG00000176900	1.89102	0.964118	0.62333	3.25671	0.353713	0.938515	NS
ENSG00000233024	3.71403	0.156546	0.1984	3.25669	0.353716	0.938515	NS
ENSG00000121634	5.75793	0.503077	0.540901	3.25647	0.353747	0.938515	NS
ENSG00000244265	5.57522	0.215767	0.158081	3.25535	0.353905	0.938672	NS
ENSG00000214081	1.7406	0.703344	0.528933	3.25535	0.353906	0.938672	NS
ENSG00000104756	953.631	-0.0212079	0.0511108	3.2549	0.353969	0.938718	NS
ENSG00000235016	4.97433	0.259745	0.330954	3.2546	0.354012	0.938728	NS
ENSG00000274024	3.10896	0.260117	0.300729	3.25451	0.354024	0.938728	NS
ENSG00000228620	1.66417	0.542144	0.653365	3.25445	0.354033	0.938728	NS
ENSG00000232842	8.2045	-0.0502125	0.141615	3.25441	0.354038	0.938728	NS
ENSG00000232897	3.4201	0.829103	0.590581	3.25423	0.354063	0.938765	NS
ENSG00000271911	22.7043	0.176679	0.15776	3.25409	0.354084	0.938767	NS
ENSG00000144161	506.747	-0.0458637	0.0451409	3.25382	0.354122	0.938767	NS
ENSG00000100105	558.278	0.0599391	0.0487604	3.2538	0.354125	0.938767	NS
ENSG00000228142	2.81715	1.01702	0.598768	3.25376	0.354131	0.938767	NS
ENSG00000203650	7.09582	0.422899	0.471598	3.25373	0.354135	0.938767	NS
ENSG00000259241	2.39061	0.267024	0.380709	3.25349	0.354169	0.938775	NS
ENSG00000251722	7.05982	-0.0712879	0.0851888	3.25324	0.354204	0.938775	NS
ENSG00000273472	38.717	0.122676	0.0961952	3.25288	0.354255	0.938775	NS
ENSG00000259471	4.82149	0.725127	0.443143	3.25271	0.354279	0.938775	NS
ENSG00000277075	1502.06	0.1199	0.0843303	3.25266	0.354286	0.938775	NS
ENSG00000261646	2.32604	0.600566	0.596103	3.25249	0.354311	0.938775	NS
ENSG00000261093	7.93549	0.0913838	0.246283	3.25241	0.354321	0.938775	NS
ENSG00000168126	14.3039	0.0280974	0.131245	3.25239	0.354325	0.938775	NS
ENSG00000179082	101.348	0.132114	0.0880206	3.25229	0.354338	0.938775	NS
ENSG00000108771	574.101	0.0992446	0.0814387	3.25215	0.354358	0.938775	NS
ENSG00000217241	8.0257	0.0200079	0.18438	3.25206	0.354371	0.938775	NS
ENSG00000276707	5.79146	0.586774	0.546827	3.25202	0.354376	0.938775	NS
ENSG00000258513	3.13666	0.259817	0.218624	3.25185	0.354401	0.938775	NS
ENSG00000060762	619.948	0.086859	0.04953	3.25179	0.354409	0.938775	NS
ENSG00000237292	8.48385	0.14439	0.164432	3.25137	0.354468	0.938845	NS
ENSG00000253317	6.63355	0.143107	0.226401	3.25108	0.35451	0.938859	NS
ENSG00000196553	10.0414	0.675666	0.495474	3.25076	0.354555	0.938872	NS
ENSG00000174123	676.63	-0.0157994	0.0712675	3.25059	0.35458	0.938888	NS
ENSG00000229722	2.07935	0.910308	0.554027	3.2504	0.354606	0.938888	NS
ENSG00000229388	27.9794	0.0618779	0.0940082	3.25028	0.354622	0.938888	NS
ENSG00000236817	2.11341	0.816908	0.592823	3.24989	0.354678	0.938888	NS
ENSG00000281026	1765.13	-0.055791	0.0503575	3.2496	0.354719	0.938888	NS
ENSG00000276083	2.03013	-0.318699	0.241788	3.24923	0.354771	0.938888	NS
ENSG00000203489	2.62869	0.596679	0.560695	3.24918	0.354778	0.938888	NS
ENSG00000219545	651.046	-0.0352299	0.0420243	3.24918	0.354779	0.938888	NS
ENSG00000252826	2.25356	0.643875	0.601212	3.24914	0.354785	0.938888	NS
ENSG00000186234	4.91554	0.692905	0.462724	3.24902	0.354801	0.938888	NS
ENSG00000253468	2.73477	0.429023	0.269113	3.24896	0.35481	0.938888	NS
ENSG00000251258	2.54525	0.742543	0.619162	3.24887	0.354822	0.938888	NS
ENSG00000140455	6294.8	-0.00338676	0.0482396	3.24861	0.35486	0.938888	NS
ENSG00000158769	691.934	-0.120184	0.0949892	3.24847	0.354879	0.938888	NS
ENSG00000157869	638.578	-0.0210998	0.050218	3.24819	0.35492	0.938888	NS
ENSG00000256626	1.73307	0.402536	0.322095	3.24818	0.354921	0.938888	NS
ENSG00000222009	80.6646	0.0836446	0.125413	3.24817	0.354921	0.938888	NS
ENSG00000197782	1905.46	-0.0381112	0.0724695	3.24805	0.354939	0.938888	NS
ENSG00000253639	1.94381	0.879581	0.618029	3.24794	0.354954	0.938888	NS
ENSG00000077274	7.08538	0.644704	0.529483	3.2475	0.355016	0.938907	NS
ENSG00000256533	35.8765	-0.060096	0.0648229	3.24736	0.355037	0.938907	NS
ENSG00000184374	4.02549	0.426453	0.546932	3.24733	0.35504	0.938907	NS
ENSG00000152942	623.096	-0.0218511	0.0521338	3.24729	0.355046	0.938907	NS
ENSG00000120054	6.43255	0.866181	0.561991	3.24646	0.355164	0.93892	NS
ENSG00000196427	3.22123	0.580361	0.425227	3.24631	0.355185	0.93892	NS
ENSG00000101004	120.554	0.111803	0.165521	3.24621	0.3552	0.93892	NS
ENSG00000180043	4.29109	0.268882	0.604668	3.24616	0.355206	0.93892	NS
ENSG00000283214	1.75805	0.758153	0.632322	3.24614	0.355209	0.93892	NS
ENSG00000128951	1463.3	0.0431337	0.0625899	3.24614	0.35521	0.93892	NS
ENSG00000253314	8.51073	0.415471	0.290841	3.24581	0.355257	0.93892	NS
ENSG00000165646	102.78	0.147228	0.0991749	3.24574	0.355267	0.93892	NS
ENSG00000250501	3.3377	0.683549	0.531289	3.24573	0.355267	0.93892	NS
ENSG00000019991	493.716	0.121375	0.0796966	3.24561	0.355284	0.93892	NS
ENSG00000130005	41.8287	0.137422	0.0929873	3.24536	0.35532	0.93892	NS
ENSG00000228933	3.35566	0.800292	0.600463	3.24532	0.355326	0.93892	NS
ENSG00000237773	73.6855	0.125053	0.0743644	3.24528	0.355332	0.93892	NS
ENSG00000278818	49.2907	-0.112059	0.105661	3.24512	0.355354	0.93892	NS
ENSG00000253421	15.3098	-0.219941	0.140024	3.24512	0.355355	0.93892	NS
ENSG00000225066	2.04056	0.687983	0.615896	3.2451	0.355358	0.93892	NS
ENSG00000229280	4.81432	0.955129	0.560921	3.24475	0.355406	0.93892	NS
ENSG00000235349	2.44489	0.342304	0.481583	3.24461	0.355427	0.93892	NS
ENSG00000213777	3.67513	0.410091	0.409669	3.24458	0.355431	0.93892	NS
ENSG00000239482	2.5242	0.612679	0.559497	3.24441	0.355455	0.93892	NS
ENSG00000132109	1769.92	-0.000168238	0.0592339	3.24435	0.355464	0.93892	NS
ENSG00000205863	9.86518	0.521266	0.462476	3.24427	0.355475	0.93892	NS
ENSG00000251191	6.55856	0.480879	0.478404	3.24427	0.355475	0.93892	NS
ENSG00000167377	171.834	0.09022	0.0520335	3.24423	0.35548	0.93892	NS
ENSG00000258181	84.1535	-0.0472629	0.0614289	3.24313	0.355636	0.939147	NS
ENSG00000229921	9.52209	0.432527	0.415797	3.24307	0.355646	0.939156	NS
ENSG00000225292	5.82958	0.0523611	0.0984323	3.24256	0.355717	0.939156	NS
ENSG00000260808	4.39997	0.357048	0.36413	3.24256	0.355717	0.939156	NS
ENSG00000152382	302.417	-0.0325368	0.0474846	3.24221	0.355767	0.939156	NS
ENSG00000188215	349.491	0.00830798	0.0436611	3.24218	0.355771	0.939156	NS
ENSG00000264618	4.94237	0.551483	0.314336	3.24199	0.355799	0.939156	NS
ENSG00000223916	24.262	0.0777939	0.110444	3.24187	0.355815	0.939156	NS
ENSG00000239555	1.9926	1.03183	0.590497	3.24153	0.355864	0.939162	NS
ENSG00000261633	1.94258	0.516545	0.524293	3.24152	0.355866	0.939162	NS
ENSG00000226755	2.92581	0.266494	0.268316	3.24144	0.355876	0.939163	NS
ENSG00000261249	4.24832	0.483754	0.586515	3.24133	0.355892	0.939165	NS
ENSG00000277383	82.1245	0.0761089	0.0706563	3.2413	0.355897	0.939165	NS
ENSG00000110107	1242.93	-0.0689588	0.0444011	3.24068	0.355984	0.939293	NS
ENSG00000115548	4309.28	-0.0579239	0.0345299	3.24067	0.355985	0.939293	NS
ENSG00000176945	30.3603	-0.0154186	0.165438	3.24012	0.356064	0.939401	NS
ENSG00000256381	3.36435	0.732886	0.548076	3.23955	0.356145	0.939441	NS
ENSG00000162927	480.667	-0.0458601	0.0519786	3.23921	0.356193	0.939508	NS
ENSG00000140092	99.2581	0.165688	0.116244	3.2391	0.356209	0.939508	NS
ENSG00000197385	181.893	-0.0774999	0.152202	3.23889	0.356239	0.939508	NS
ENSG00000255209	2.61176	0.918312	0.570615	3.23866	0.356271	0.939508	NS
ENSG00000156171	1694.41	0.026493	0.060638	3.23802	0.356363	0.939588	NS
ENSG00000283422	6.76185	0.66805	0.553194	3.23794	0.356375	0.939588	NS
ENSG00000224517	3.24469	0.763084	0.515067	3.2376	0.356422	0.939631	NS
ENSG00000279030	5.97477	0.687939	0.546024	3.23751	0.356435	0.939631	NS
ENSG00000225473	3.27496	0.78408	0.587375	3.23728	0.356468	0.939665	NS
ENSG00000262514	135.79	-0.145247	0.0865478	3.23686	0.356528	0.93971	NS
ENSG00000235933	2.69852	0.462416	0.482037	3.2367	0.35655	0.93971	NS
ENSG00000233363	4.82257	0.742621	0.564932	3.23659	0.356567	0.939722	NS
ENSG00000171530	406.966	0.0697718	0.0561368	3.23637	0.356598	0.939775	NS
ENSG00000109111	2263.84	-0.102717	0.0654272	3.23574	0.356687	0.939874	NS
ENSG00000135045	257.801	0.0256168	0.0804353	3.23561	0.356706	0.939874	NS
ENSG00000279794	20.3524	-0.0499629	0.130136	3.23512	0.356775	0.939925	NS
ENSG00000260009	2.47802	0.914906	0.583306	3.23497	0.356797	0.939925	NS
ENSG00000101974	1857.93	-0.0309547	0.0488951	3.23485	0.356814	0.939925	NS
ENSG00000225493	4.85021	0.654177	0.420685	3.2348	0.356821	0.939925	NS
ENSG00000261043	11.8513	0.216459	0.268987	3.23454	0.356857	0.939925	NS
ENSG00000071073	6108.59	-0.0760511	0.0593857	3.2345	0.356864	0.939925	NS
ENSG00000180228	588.023	0.0213386	0.0391353	3.23429	0.356894	0.93994	NS
ENSG00000283405	2.35367	0.746049	0.43803	3.23369	0.356979	0.940053	NS
ENSG00000223189	12.0471	-0.0321673	0.0667393	3.23299	0.357079	0.940143	NS
ENSG00000235284	8.85807	0.133256	0.11895	3.23295	0.357084	0.940143	NS
ENSG00000260328	5.68896	0.527873	0.554394	3.23281	0.357104	0.940143	NS
ENSG00000234830	1.67849	1.38387	0.774754	3.23262	0.357132	0.940161	NS
ENSG00000234359	2.3663	0.599234	0.612532	3.23242	0.35716	0.940169	NS
ENSG00000113240	3835.64	0.00865051	0.0668677	3.23241	0.357161	0.940169	NS
ENSG00000274736	9.19902	0.0185154	0.22645	3.23228	0.357179	0.940169	NS
ENSG00000279499	8.26237	-0.000887907	0.116423	3.23196	0.357226	0.940179	NS
ENSG00000143971	442.132	0.0502661	0.110672	3.23178	0.357251	0.940179	NS
ENSG00000266421	19.4896	-0.0224202	0.126139	3.2317	0.357262	0.940179	NS
ENSG00000243902	3.63153	0.500065	0.506719	3.23161	0.357276	0.940185	NS
ENSG00000223188	6.18244	-0.106678	0.191188	3.23133	0.357315	0.940191	NS
ENSG00000134545	353.02	0.0240158	0.144658	3.23076	0.357396	0.940263	NS
ENSG00000177885	8271.9	0.0213935	0.0490419	3.23075	0.357398	0.940263	NS
ENSG00000201643	19.5449	-0.0763172	0.218212	3.23069	0.357406	0.940263	NS
ENSG00000181744	1127.51	0.0407657	0.0577119	3.23058	0.357422	0.940263	NS
ENSG00000176571	3.05672	0.858014	0.530452	3.23051	0.357433	0.940263	NS
ENSG00000253800	1.79332	0.62753	0.623986	3.23039	0.357449	0.940263	NS
ENSG00000228589	26.87	0.0796949	0.0817638	3.23037	0.357452	0.940263	NS
ENSG00000271821	2.61315	0.240592	0.214901	3.23034	0.357456	0.940263	NS
ENSG00000261286	50.4207	0.0112606	0.108337	3.23007	0.357494	0.940263	NS
ENSG00000272183	6.19758	0.0192953	0.217824	3.2298	0.357533	0.940263	NS
ENSG00000150782	169.39	0.136938	0.0778	3.22968	0.357551	0.940263	NS
ENSG00000251014	2.74062	0.492682	0.339089	3.22945	0.357583	0.940281	NS
ENSG00000221938	3.22833	0.862998	0.597583	3.22935	0.357597	0.940281	NS
ENSG00000112305	790.648	-0.0261844	0.0308134	3.22919	0.357621	0.940281	NS
ENSG00000253220	4.72826	0.537385	0.487353	3.22918	0.357622	0.940281	NS
ENSG00000253986	62.1262	0.221336	0.134955	3.22889	0.357664	0.940285	NS
ENSG00000153060	10.233	0.46112	0.387613	3.22837	0.357738	0.940285	NS
ENSG00000196792	1370.49	-0.0173243	0.0455336	3.22813	0.357771	0.94029	NS
ENSG00000184939	1077.2	-0.053546	0.0512489	3.22788	0.357807	0.940321	NS
ENSG00000243829	38.2297	0.140942	0.134443	3.22764	0.357841	0.940321	NS
ENSG00000108602	18.5014	0.404137	0.446422	3.22749	0.357863	0.940321	NS
ENSG00000223804	136.762	0.105957	0.0695471	3.22694	0.357941	0.940406	NS
ENSG00000235892	3.51057	0.281964	0.439356	3.22694	0.357942	0.940406	NS
ENSG00000146453	37.7068	0.122761	0.118098	3.22688	0.35795	0.940413	NS
ENSG00000229486	3.40428	0.809412	0.599154	3.22655	0.357997	0.940456	NS
ENSG00000112902	93.7627	0.17494	0.151675	3.2264	0.358018	0.940456	NS
ENSG00000219200	125.029	0.11818	0.0669874	3.22638	0.358022	0.940456	NS
ENSG00000228528	2.41543	0.940549	0.60581	3.22623	0.358042	0.940456	NS
ENSG00000250220	105.367	-0.00226694	0.0665063	3.22619	0.358048	0.940456	NS
ENSG00000268222	17.539	0.0177269	0.149105	3.22566	0.358125	0.940477	NS
ENSG00000250075	44.1999	0.0163967	0.082475	3.22563	0.358129	0.940477	NS
ENSG00000179091	706.743	0.0657129	0.0434101	3.22548	0.35815	0.940477	NS
ENSG00000256847	2.04804	0.922656	0.597326	3.22537	0.358165	0.940477	NS
ENSG00000183476	5.58106	0.457718	0.546886	3.22533	0.358171	0.940477	NS
ENSG00000165264	583.437	0.113808	0.0686668	3.22532	0.358173	0.940477	NS
ENSG00000269609	717.563	0.0456359	0.0412425	3.22495	0.358226	0.940477	NS
ENSG00000215009	10.5151	0.587161	0.511987	3.22489	0.358234	0.940477	NS
ENSG00000111880	1385.1	-0.0774339	0.0465891	3.22485	0.35824	0.940477	NS
ENSG00000166152	5.76297	0.869462	0.544927	3.22483	0.358242	0.940477	NS
ENSG00000103495	514.306	0.0402622	0.0980268	3.22479	0.358248	0.940477	NS
ENSG00000108375	17.1488	0.0953677	0.151665	3.22478	0.35825	0.940477	NS
ENSG00000173214	1183.96	-0.0484765	0.0327898	3.22473	0.358257	0.940477	NS
ENSG00000171053	7.60555	0.540416	0.523308	3.22418	0.358336	0.940583	NS
ENSG00000080345	4662.32	-0.0591009	0.0623148	3.22418	0.358336	0.940583	NS
ENSG00000101132	131.391	0.162582	0.105123	3.22402	0.358359	0.940583	NS
ENSG00000158022	8.0678	0.579559	0.484667	3.22374	0.358398	0.940616	NS
ENSG00000272502	8.1238	0.139559	0.167105	3.22371	0.358403	0.940616	NS
ENSG00000234277	4.15619	0.645286	0.560518	3.22359	0.35842	0.940647	NS
ENSG00000096060	3478.6	0.151879	0.0934036	3.22349	0.358434	0.940656	NS
ENSG00000273107	2.23588	0.299964	0.250518	3.22301	0.358502	0.940798	NS
ENSG00000269971	51.7476	0.0389734	0.0317978	3.223	0.358505	0.940798	NS
ENSG00000259615	2.09974	0.833833	0.656306	3.22271	0.358546	0.940849	NS
ENSG00000166922	21.5454	0.132167	0.175755	3.22254	0.358571	0.940856	NS
ENSG00000013275	918.275	-0.0271673	0.041788	3.22235	0.358598	0.940879	NS
ENSG00000128294	2036.8	0.0606128	0.0458713	3.2223	0.358605	0.940879	NS
ENSG00000229046	2.30183	0.630493	0.599365	3.22224	0.358613	0.940879	NS
ENSG00000236936	7.41674	0.223778	0.160908	3.22145	0.358725	0.940934	NS
ENSG00000266905	2.86415	0.453401	0.601844	3.22093	0.3588	0.941088	NS
ENSG00000159363	216.114	0.00672162	0.107944	3.22037	0.35888	0.941123	NS
ENSG00000235042	5.65152	0.41632	0.341742	3.22032	0.358887	0.941123	NS
ENSG00000155008	287.38	-0.0501514	0.04152	3.22026	0.358897	0.941123	NS
ENSG00000160299	1802.48	-0.046687	0.058953	3.2201	0.358918	0.941123	NS
ENSG00000184441	57.106	0.11769	0.110214	3.22003	0.358929	0.941123	NS
ENSG00000211796	32.0542	0.0277275	0.098718	3.2194	0.359019	0.94121	NS
ENSG00000169064	7.69742	0.620579	0.490597	3.2194	0.35902	0.94121	NS
ENSG00000231482	7.88185	0.712882	0.520078	3.21937	0.359024	0.94121	NS
ENSG00000131408	389.833	0.0061047	0.0829349	3.21918	0.359051	0.94121	NS
ENSG00000229755	3.24724	0.892714	0.596233	3.21915	0.359055	0.94121	NS
ENSG00000224273	2.94255	0.269413	0.283277	3.21908	0.359065	0.94121	NS
ENSG00000278621	3.70131	0.158545	0.189226	3.2183	0.359177	0.941347	NS
ENSG00000244056	2.45899	0.882414	0.500483	3.21808	0.359208	0.941382	NS
ENSG00000154310	2139.24	-0.0800925	0.0474516	3.21801	0.359217	0.941382	NS
ENSG00000143653	320.76	0.123805	0.0693336	3.2176	0.359277	0.94141	NS
ENSG00000231243	2.70247	0.751438	0.579682	3.21722	0.359331	0.94145	NS
ENSG00000206634	189.161	0.197294	0.232058	3.21698	0.359366	0.941499	NS
ENSG00000168071	5648.51	-0.126427	0.0763934	3.21673	0.359401	0.94151	NS
ENSG00000280182	4.39397	0.515991	0.536702	3.21661	0.359419	0.94151	NS
ENSG00000175676	7.12319	0.73303	0.520137	3.21653	0.35943	0.94151	NS
ENSG00000167083	117.656	0.0254491	0.0628568	3.21646	0.359441	0.94151	NS
ENSG00000172938	1.64376	0.650847	0.617679	3.21636	0.359454	0.941517	NS
ENSG00000236343	2.13085	0.733524	0.621224	3.21625	0.35947	0.941517	NS
ENSG00000228869	2.51329	0.533666	0.37921	3.21625	0.359471	0.941517	NS
ENSG00000123416	3180.28	0.0704035	0.0443425	3.21584	0.359529	0.94157	NS
ENSG00000197984	2.33331	0.799573	0.611753	3.2158	0.359534	0.94157	NS
ENSG00000203786	7.06655	0.519837	0.528189	3.21566	0.359554	0.941593	NS
ENSG00000231103	6.4077	0.822496	0.539415	3.21548	0.35958	0.941593	NS
ENSG00000251348	47.0241	0.0554578	0.0995083	3.21548	0.359581	0.941593	NS
ENSG00000231107	7.26836	0.658621	0.527764	3.21547	0.359581	0.941593	NS
ENSG00000235096	2.52447	0.693705	0.596678	3.21528	0.359609	0.941615	NS
ENSG00000174156	3.53236	0.641171	0.572896	3.21519	0.359622	0.941615	NS
ENSG00000271072	2.32593	0.602575	0.547164	3.21515	0.359628	0.941615	NS
ENSG00000137871	895.544	0.0224477	0.0818199	3.21502	0.359647	0.941625	NS
ENSG00000164266	2.98754	0.709011	0.580429	3.21441	0.359734	0.941637	NS
ENSG00000185888	5.40627	0.493376	0.480941	3.21419	0.359765	0.941637	NS
ENSG00000231840	8.63313	0.00980025	0.122952	3.21418	0.359767	0.941637	NS
ENSG00000241119	2.68767	0.55548	0.521901	3.21377	0.359826	0.941676	NS
ENSG00000141027	5834.51	-0.0665697	0.0401117	3.21345	0.359871	0.941685	NS
ENSG00000285886	33.3163	0.101149	0.0751381	3.2134	0.359878	0.941685	NS
ENSG00000248492	2.63857	0.836614	0.512362	3.21335	0.359885	0.941685	NS
ENSG00000229494	2.00735	0.657897	0.650956	3.21328	0.359896	0.941688	NS
ENSG00000236212	2.04721	0.768028	0.573062	3.21322	0.359905	0.941688	NS
ENSG00000173991	30.7394	0.0659642	0.124553	3.21321	0.359906	0.941688	NS
ENSG00000182782	671.544	0.098602	0.0914319	3.21246	0.360014	0.941755	NS
ENSG00000176853	4784.83	-0.0196473	0.0567047	3.21239	0.360023	0.941755	NS
ENSG00000233219	1.72153	0.940126	0.613209	3.21237	0.360027	0.941755	NS
ENSG00000125787	13.0665	0.00383074	0.151503	3.2123	0.360037	0.941755	NS
ENSG00000170100	658.012	0.0295647	0.0265726	3.21219	0.360052	0.941755	NS
ENSG00000280069	245.006	-0.0606475	0.0474958	3.21207	0.360069	0.941759	NS
ENSG00000270480	2.61709	0.733694	0.582628	3.21164	0.360131	0.94183	NS
ENSG00000229771	2.30304	0.357083	0.402044	3.2111	0.360209	0.94184	NS
ENSG00000227349	1.99747	0.834848	0.585683	3.2111	0.360209	0.94184	NS
ENSG00000225424	1.84263	1.01896	0.615696	3.21103	0.360219	0.94184	NS
ENSG00000164366	481.37	0.00162641	0.0381836	3.21096	0.360228	0.94184	NS
ENSG00000185275	3.7089	0.0894628	0.234571	3.21088	0.36024	0.94184	NS
ENSG00000223986	1.77268	0.800094	0.550644	3.21064	0.360275	0.941851	NS
ENSG00000237787	4.93802	0.617045	0.424644	3.2104	0.36031	0.941851	NS
ENSG00000249309	140.219	0.168212	0.10917	3.2103	0.360323	0.941851	NS
ENSG00000145879	2.3832	0.820757	0.608279	3.2103	0.360323	0.941851	NS
ENSG00000236996	3.0594	0.727112	0.596873	3.21026	0.360329	0.941851	NS
ENSG00000248645	1.83455	0.823337	0.622402	3.21015	0.360345	0.941851	NS
ENSG00000133119	281.499	-0.0150379	0.0598355	3.20979	0.360396	0.941888	NS
ENSG00000255353	2.01278	0.858232	0.633358	3.20969	0.360411	0.941888	NS
ENSG00000276188	7.08881	0.130212	0.0858073	3.20941	0.360452	0.941888	NS
ENSG00000204316	35.2849	0.0482064	0.115853	3.20923	0.360477	0.941939	NS
ENSG00000092820	3390.92	-0.0931419	0.0569308	3.20905	0.360504	0.941939	NS
ENSG00000261253	41.3777	0.0631575	0.124682	3.209	0.36051	0.941939	NS
ENSG00000279107	27.3824	0.129509	0.158524	3.20896	0.360516	0.941939	NS
ENSG00000234592	2.69618	0.747163	0.523949	3.20867	0.360557	0.941964	NS
ENSG00000172482	17.0488	0.441442	0.460168	3.2086	0.360568	0.941965	NS
ENSG00000129646	137.785	-0.0192529	0.0724831	3.2084	0.360597	0.941992	NS
ENSG00000197256	177.821	0.148118	0.164956	3.20799	0.360655	0.94203	NS
ENSG00000128694	298.291	-0.029932	0.0667153	3.20771	0.360695	0.94203	NS
ENSG00000259738	1.761	0.114491	0.39483	3.20752	0.360722	0.94203	NS
ENSG00000256341	8.76109	-0.0978299	0.154088	3.20664	0.36085	0.942112	NS
ENSG00000104112	7.57988	0.492676	0.503643	3.20651	0.360868	0.942112	NS
ENSG00000106615	804.589	0.0665887	0.0398769	3.20646	0.360875	0.942112	NS
ENSG00000108854	1813.17	-0.0180384	0.0363341	3.20604	0.360936	0.942132	NS
ENSG00000228000	3.97076	0.2843	0.271859	3.20602	0.360939	0.942132	NS
ENSG00000232048	3.88244	0.827467	0.576336	3.20601	0.36094	0.942132	NS
ENSG00000252157	11.9181	0.0990532	0.0666537	3.20581	0.360969	0.942172	NS
ENSG00000188986	880.29	-0.0348418	0.0431856	3.20555	0.361006	0.942209	NS
ENSG00000258279	6.92737	0.597196	0.499263	3.20547	0.361017	0.942212	NS
ENSG00000227412	3.29417	0.878776	0.616822	3.20492	0.361097	0.942291	NS
ENSG00000235289	4.11896	0.717886	0.593363	3.20422	0.361198	0.942403	NS
ENSG00000254901	292.636	-0.0387376	0.0924271	3.20417	0.361204	0.942403	NS
ENSG00000154642	1993.46	-0.0389614	0.09879	3.20274	0.36141	0.942554	NS
ENSG00000005981	10.5938	0.52876	0.513648	3.20244	0.361454	0.942563	NS
ENSG00000251095	67.7125	0.192217	0.152348	3.2023	0.361474	0.942563	NS
ENSG00000230318	3.01164	0.807988	0.575227	3.20222	0.361485	0.942563	NS
ENSG00000040633	938.284	-0.0379517	0.041312	3.20221	0.361486	0.942563	NS
ENSG00000154473	2663.1	-0.0465939	0.0424068	3.20216	0.361494	0.942563	NS
ENSG00000104537	11.8049	0.75701	0.510748	3.20214	0.361497	0.942563	NS
ENSG00000204697	2.82851	0.961561	0.597808	3.20211	0.361501	0.942563	NS
ENSG00000103994	8408.27	-0.0558495	0.0512539	3.20172	0.361557	0.942624	NS
ENSG00000134255	2480.54	0.0013715	0.0559997	3.20134	0.361612	0.942652	NS
ENSG00000250342	2.94279	0.285532	0.278763	3.20122	0.361629	0.942678	NS
ENSG00000261193	2.71157	0.378121	0.36273	3.20052	0.36173	0.942777	NS
ENSG00000229093	4.79675	0.288272	0.189608	3.20051	0.361732	0.942777	NS
ENSG00000105287	1344.97	-0.132429	0.0884501	3.20042	0.361744	0.942777	NS
ENSG00000282034	37.4137	-0.0966324	0.0634912	3.20018	0.36178	0.942796	NS
ENSG00000207750	25.072	-0.116191	0.0706772	3.20006	0.361797	0.942808	NS
ENSG00000204334	4.55636	0.664409	0.487919	3.20004	0.3618	0.942808	NS
ENSG00000255394	4.19737	0.692175	0.587732	3.19958	0.361866	0.942824	NS
ENSG00000078898	11.628	0.525422	0.490434	3.1995	0.361877	0.942824	NS
ENSG00000197838	5.53066	0.338551	0.542282	3.19921	0.361919	0.942824	NS
ENSG00000207370	56.1322	-0.082728	0.118364	3.19903	0.361945	0.942824	NS
ENSG00000239454	1.94937	0.875187	0.61774	3.19896	0.361954	0.942824	NS
ENSG00000272832	5.02231	-0.0411703	0.108705	3.19861	0.362005	0.942824	NS
ENSG00000235619	8.50197	0.171241	0.154774	3.19861	0.362005	0.942824	NS
ENSG00000279146	5.22074	0.47759	0.428015	3.19849	0.362022	0.942824	NS
ENSG00000204246	2.06096	0.479001	0.363154	3.19842	0.362033	0.942824	NS
ENSG00000188000	10.796	0.481661	0.426858	3.19839	0.362036	0.942824	NS
ENSG00000232954	2.08561	0.795175	0.641295	3.19837	0.36204	0.942824	NS
ENSG00000189014	18.0063	0.245557	0.147061	3.19795	0.362101	0.942824	NS
ENSG00000279059	131.235	-0.0318064	0.0545125	3.19773	0.362133	0.942824	NS
ENSG00000212722	2.71749	0.38924	0.577034	3.19771	0.362136	0.942824	NS
ENSG00000248199	1.63392	1.00064	0.623035	3.19755	0.362159	0.942844	NS
ENSG00000178074	388.908	-0.0286368	0.0720905	3.19737	0.362183	0.942844	NS
ENSG00000139531	138.937	0.0658927	0.0781441	3.19736	0.362186	0.942844	NS
ENSG00000268101	3.62463	0.473829	0.5859	3.19726	0.3622	0.942844	NS
ENSG00000100483	986.322	-0.0261475	0.0498805	3.19702	0.362235	0.942875	NS
ENSG00000237595	2.62005	0.221339	0.279516	3.1967	0.362281	0.942875	NS
ENSG00000259723	6.45223	0.30528	0.271826	3.19669	0.362282	0.942875	NS
ENSG00000121350	1056.09	-0.0175681	0.0744483	3.19661	0.362294	0.942875	NS
ENSG00000279269	2.49234	0.308579	0.299945	3.19659	0.362297	0.942875	NS
ENSG00000257097	1.62095	0.672937	0.581039	3.19626	0.362344	0.942931	NS
ENSG00000196357	114.117	0.0484601	0.0494603	3.19585	0.362404	0.942945	NS
ENSG00000278769	10.8533	0.209614	0.140097	3.19551	0.362452	0.942979	NS
ENSG00000233750	2.91804	0.397417	0.5139	3.19543	0.362464	0.942987	NS
ENSG00000251537	5.14525	0.465843	0.311713	3.19521	0.362496	0.943025	NS
ENSG00000256022	2.54954	0.904896	0.59938	3.19512	0.362509	0.943038	NS
ENSG00000285736	5.85246	0.263063	0.169215	3.19506	0.362518	0.943038	NS
ENSG00000204518	5.04912	0.757556	0.54777	3.19483	0.36255	0.943058	NS
ENSG00000236658	2.14093	0.424058	0.586511	3.19466	0.362575	0.943085	NS
ENSG00000102359	13.9706	0.508857	0.486805	3.19438	0.362616	0.943085	NS
ENSG00000277975	3.46073	0.657879	0.579701	3.19425	0.362634	0.943085	NS
ENSG00000227738	3.26797	0.243234	0.333226	3.19392	0.362682	0.943096	NS
ENSG00000227908	16.7391	0.186715	0.130356	3.19392	0.362682	0.943096	NS
ENSG00000172465	78.5413	0.0774385	0.0867917	3.19333	0.362767	0.94316	NS
ENSG00000237055	2.01123	0.967224	0.593156	3.19282	0.36284	0.943228	NS
ENSG00000245311	4.40772	0.716825	0.512475	3.1928	0.362844	0.943228	NS
ENSG00000269600	1.84658	0.0466194	0.301751	3.1926	0.362872	0.943228	NS
ENSG00000257000	1.82741	0.444334	0.651152	3.19242	0.362899	0.943228	NS
ENSG00000203950	20.8675	0.128874	0.100638	3.1924	0.362901	0.943228	NS
ENSG00000206605	44.2078	-0.0811337	0.0852624	3.19228	0.362918	0.943228	NS
ENSG00000260198	10.0928	-0.021399	0.224132	3.19225	0.362923	0.943228	NS
ENSG00000285606	4.71814	0.657561	0.555171	3.19221	0.362929	0.943228	NS
ENSG00000004059	492.423	0.0854761	0.0495759	3.19214	0.36294	0.943228	NS
ENSG00000102195	2.4823	0.861641	0.56207	3.19202	0.362956	0.943228	NS
ENSG00000251446	3.73674	0.625499	0.584971	3.19185	0.362981	0.943228	NS
ENSG00000235961	16.0796	0.12574	0.17969	3.19126	0.363066	0.943307	NS
ENSG00000124279	260.471	0.0137779	0.0496304	3.19076	0.363139	0.943408	NS
ENSG00000122145	2.75509	0.413992	0.586348	3.19044	0.363184	0.943408	NS
ENSG00000106089	37.9889	0.141499	0.144229	3.19037	0.363194	0.943419	NS
ENSG00000144843	244.242	0.0184451	0.0566718	3.18941	0.363333	0.943544	NS
ENSG00000258630	4.47444	0.399615	0.429961	3.18915	0.363372	0.943544	NS
ENSG00000180353	17708.4	0.000233693	0.0555981	3.18895	0.3634	0.943549	NS
ENSG00000100796	4780.89	-0.0291376	0.0388606	3.18874	0.363431	0.943553	NS
ENSG00000211793	75.5782	-0.0397385	0.0863718	3.18821	0.363507	0.943626	NS
ENSG00000170231	4.43872	0.617051	0.558928	3.18811	0.363521	0.943626	NS
ENSG00000188770	3.1442	0.578548	0.608119	3.1881	0.363523	0.943626	NS
ENSG00000276223	1.87898	0.488322	0.59734	3.18801	0.363536	0.943628	NS
ENSG00000105122	823.896	-0.129115	0.103587	3.18753	0.363606	0.943691	NS
ENSG00000271754	2.11251	0.23798	0.167897	3.18706	0.363673	0.943713	NS
ENSG00000284601	7.82452	0.659143	0.534906	3.18691	0.363695	0.943728	NS
ENSG00000176014	161.723	0.164332	0.0985473	3.18673	0.363721	0.943739	NS
ENSG00000275768	2.12223	0.761386	0.594318	3.18662	0.363738	0.943754	NS
ENSG00000218018	43.9012	0.0651858	0.0733549	3.18651	0.363754	0.943776	NS
ENSG00000135973	3.99558	0.544601	0.558868	3.18632	0.36378	0.943776	NS
ENSG00000104213	6.4418	0.446102	0.469051	3.18622	0.363796	0.943776	NS
ENSG00000255259	3.25292	0.273991	0.570708	3.18593	0.363837	0.943813	NS
ENSG00000266306	2.09448	0.267434	0.503241	3.18585	0.363849	0.943813	NS
ENSG00000185252	227.335	-0.0194855	0.0511122	3.18549	0.3639	0.943853	NS
ENSG00000225155	2.07533	0.913918	0.594126	3.18533	0.363924	0.943853	NS
ENSG00000280314	1.69337	1.12023	0.642443	3.18531	0.363926	0.943853	NS
ENSG00000261274	2.07172	0.766184	0.633099	3.18513	0.363954	0.943853	NS
ENSG00000257989	1.77318	0.638393	0.617436	3.18505	0.363964	0.943853	NS
ENSG00000262052	2.90087	0.654296	0.59937	3.18505	0.363965	0.943853	NS
ENSG00000105550	3.5729	0.643632	0.609786	3.18488	0.363989	0.943853	NS
ENSG00000226031	4.32045	0.388453	0.378417	3.18481	0.364	0.943853	NS
ENSG00000170473	393.591	0.0475499	0.0346702	3.18465	0.364023	0.943872	NS
ENSG00000284713	36.8087	0.0949823	0.165855	3.18464	0.364024	0.943872	NS
ENSG00000141979	11.1766	-0.166712	0.126685	3.1841	0.364103	0.943973	NS
ENSG00000258497	5.05409	0.690991	0.544681	3.18404	0.364111	0.943973	NS
ENSG00000117616	12039.8	0.0391898	0.0529967	3.18392	0.364128	0.943973	NS
ENSG00000164056	50.5372	0.136767	0.129592	3.18382	0.364143	0.943997	NS
ENSG00000197363	195.856	0.0763547	0.0543704	3.18351	0.364188	0.944043	NS
ENSG00000258909	6.80546	0.468802	0.531848	3.18328	0.364221	0.944049	NS
ENSG00000180061	76.155	0.0285019	0.109776	3.18327	0.364223	0.944049	NS
ENSG00000144771	4.83281	0.744145	0.517377	3.18297	0.364265	0.944049	NS
ENSG00000231605	3.99442	0.567831	0.546495	3.18293	0.364271	0.944049	NS
ENSG00000140632	2052.31	-0.0305006	0.0348063	3.18286	0.364282	0.944049	NS
ENSG00000207185	19.4955	0.0445668	0.0520973	3.18274	0.364299	0.944049	NS
ENSG00000256643	3.15694	0.903426	0.575439	3.18271	0.364304	0.944049	NS
ENSG00000279622	7.76147	0.457083	0.313255	3.18251	0.364333	0.944064	NS
ENSG00000100852	1851.92	-0.0549872	0.0914263	3.18184	0.36443	0.944218	NS
ENSG00000243264	6.67536	0.245839	0.217295	3.18113	0.364533	0.944318	NS
ENSG00000227653	5.729	0.33267	0.23452	3.18078	0.364584	0.944318	NS
ENSG00000220537	2.19897	0.938784	0.616027	3.18059	0.364611	0.944345	NS
ENSG00000215861	11.6619	0.0898915	0.129669	3.17967	0.364745	0.944424	NS
ENSG00000226683	9.72968	0.146578	0.222951	3.17965	0.364748	0.944424	NS
ENSG00000260478	3.58576	0.842684	0.575353	3.17948	0.364772	0.944424	NS
ENSG00000220370	4.08706	0.221322	0.180435	3.17921	0.364812	0.944426	NS
ENSG00000233399	8.31668	0.67133	0.519625	3.17914	0.364821	0.944426	NS
ENSG00000265593	2.02406	0.866435	0.608891	3.17856	0.364905	0.944439	NS
ENSG00000260693	28.2136	0.0721453	0.104632	3.17835	0.364936	0.944439	NS
ENSG00000219188	3.43517	0.521685	0.622278	3.17835	0.364937	0.944439	NS
ENSG00000256835	3.32123	0.0483955	0.265251	3.17782	0.365014	0.944497	NS
ENSG00000135040	824.128	-0.0495909	0.0416076	3.17775	0.365023	0.944497	NS
ENSG00000188050	2.53165	0.953073	0.635216	3.17775	0.365023	0.944497	NS
ENSG00000249412	1.9814	0.457989	0.448568	3.1777	0.36503	0.944497	NS
ENSG00000164327	13400	-0.00204624	0.0699014	3.17758	0.365048	0.944497	NS
ENSG00000225826	5.18888	0.823015	0.558445	3.17751	0.365058	0.944497	NS
ENSG00000285708	28.5542	-0.124419	0.0978183	3.17741	0.365072	0.944497	NS
ENSG00000228485	93.5052	-0.100561	0.0645856	3.17741	0.365072	0.944497	NS
ENSG00000254677	2.07973	0.691485	0.552253	3.1774	0.365074	0.944497	NS
ENSG00000214946	8.75807	0.352172	0.341884	3.17711	0.365116	0.944513	NS
ENSG00000231349	2.01357	0.449801	0.630617	3.17706	0.365124	0.944513	NS
ENSG00000232560	1.77108	0.80678	0.621563	3.17686	0.365152	0.944565	NS
ENSG00000266497	3.42303	-0.343443	0.205468	3.17684	0.365155	0.944565	NS
ENSG00000130052	121.926	0.0730801	0.103273	3.17656	0.365196	0.944575	NS
ENSG00000270362	36.0798	0.154733	0.10345	3.17654	0.365199	0.944575	NS
ENSG00000279366	71.9025	-0.013113	0.0758227	3.17644	0.365213	0.944575	NS
ENSG00000184730	2719.24	-0.164071	0.0972694	3.17631	0.365232	0.944596	NS
ENSG00000228232	46.7376	-0.0329851	0.0970852	3.17619	0.36525	0.944599	NS
ENSG00000233712	2.67912	0.507244	0.387745	3.17579	0.365308	0.944659	NS
ENSG00000044459	406.89	0.114484	0.0702969	3.17573	0.365317	0.944659	NS
ENSG00000221491	5.98966	-0.110991	0.0939275	3.17519	0.365396	0.944736	NS
ENSG00000198001	3106.96	-0.00782879	0.0378678	3.17515	0.3654	0.944736	NS
ENSG00000187790	530.884	-0.0429945	0.069963	3.17493	0.365433	0.944736	NS
ENSG00000222037	2.56212	-0.248538	0.286327	3.17489	0.365439	0.944736	NS
ENSG00000158865	23.056	0.256693	0.274194	3.1747	0.365466	0.944762	NS
ENSG00000170390	52.0394	0.184753	0.239998	3.17464	0.365475	0.94477	NS
ENSG00000278740	106.715	-0.0348861	0.110466	3.17423	0.365534	0.944803	NS
ENSG00000248544	27.0633	0.00172672	0.132411	3.17399	0.365569	0.94483	NS
ENSG00000279343	4.21037	0.818558	0.565552	3.17366	0.365617	0.944913	NS
ENSG00000162909	3579.09	-0.056421	0.0408078	3.17356	0.365632	0.944925	NS
ENSG00000215604	2.57525	0.850978	0.59542	3.17321	0.365682	0.944996	NS
ENSG00000137054	379.676	-0.0230489	0.043726	3.17298	0.365717	0.945028	NS
ENSG00000184445	1018.52	-0.0686394	0.0491125	3.17289	0.365729	0.945028	NS
ENSG00000285650	19.25	0.16586	0.116705	3.17289	0.365729	0.945028	NS
ENSG00000166913	7772.37	-0.0263523	0.0405969	3.17286	0.365733	0.945028	NS
ENSG00000196365	818.071	-0.0349451	0.0451427	3.17267	0.365762	0.945061	NS
ENSG00000257474	2.68368	0.934615	0.607964	3.17253	0.365781	0.945082	NS
ENSG00000224674	2.40769	0.639373	0.613988	3.17241	0.365799	0.9451	NS
ENSG00000165185	251.02	0.0251249	0.0710425	3.17241	0.365799	0.9451	NS
ENSG00000202222	13.3173	-0.0347521	0.0638889	3.17184	0.365882	0.945119	NS
ENSG00000261117	3.82382	0.275936	0.205236	3.17145	0.365939	0.945151	NS
ENSG00000232692	7.28978	0.539942	0.463635	3.17109	0.365991	0.945226	NS
ENSG00000199411	4.74662	0.144326	0.108183	3.17093	0.366015	0.945226	NS
ENSG00000263618	2.49725	0.902842	0.577143	3.17086	0.366024	0.945226	NS
ENSG00000196655	913.097	0.0702549	0.0411288	3.1708	0.366034	0.945226	NS
ENSG00000244926	6.68785	0.765819	0.534835	3.17062	0.36606	0.945251	NS
ENSG00000262898	3.67196	0.304163	0.257205	3.16883	0.366321	0.945557	NS
ENSG00000261748	2.15163	0.809528	0.589436	3.16878	0.366328	0.945561	NS
ENSG00000211452	6.33094	0.487438	0.443144	3.16847	0.366373	0.945571	NS
ENSG00000230631	2.57822	0.435325	0.586943	3.16837	0.366387	0.945571	NS
ENSG00000164236	333.473	0.0287541	0.0833157	3.16826	0.366403	0.945571	NS
ENSG00000234694	41.2482	0.0984115	0.0668879	3.16789	0.366458	0.945586	NS
ENSG00000266680	12.9672	0.0801773	0.113539	3.16776	0.366477	0.945587	NS
ENSG00000114021	636.332	-0.00170166	0.0357897	3.1674	0.366528	0.94564	NS
ENSG00000186973	4.14259	0.614402	0.481325	3.16717	0.366562	0.945683	NS
ENSG00000132357	437.144	0.0042196	0.0635787	3.16709	0.366574	0.945683	NS
ENSG00000121644	1024.26	0.0108539	0.0436747	3.16704	0.366581	0.945683	NS
ENSG00000166801	3555.65	-0.0501938	0.0390884	3.16693	0.366597	0.945705	NS
ENSG00000275410	16.9044	0.437114	0.465281	3.16675	0.366623	0.945729	NS
ENSG00000253559	30.4591	0.0193381	0.0416395	3.16657	0.36665	0.945736	NS
ENSG00000273156	55.9968	-0.0467832	0.0721292	3.16631	0.366687	0.945736	NS
ENSG00000148334	376.192	0.0734841	0.0524703	3.16595	0.36674	0.945748	NS
ENSG00000257141	2.17374	0.696378	0.602538	3.16587	0.366751	0.945749	NS
ENSG00000274178	2.86034	0.942393	0.613641	3.1657	0.366777	0.945788	NS
ENSG00000211924	1.90933	-0.421772	0.254824	3.16527	0.366839	0.945793	NS
ENSG00000237121	8.66487	0.519711	0.518886	3.16507	0.366868	0.945814	NS
ENSG00000266217	1.74343	1.01986	0.617184	3.16451	0.36695	0.945833	NS
ENSG00000279611	14.2349	-0.0233082	0.162892	3.16447	0.366955	0.945833	NS
ENSG00000144426	1156.26	-0.0320985	0.0458014	3.16442	0.366964	0.945833	NS
ENSG00000258459	1.82381	0.542807	0.393338	3.16431	0.366979	0.945833	NS
ENSG00000143190	2496.2	-0.0463115	0.0441933	3.16415	0.367002	0.945833	NS
ENSG00000235548	3.02339	0.387945	0.264515	3.16409	0.367012	0.945843	NS
ENSG00000235100	17.7071	0.176845	0.154995	3.16379	0.367054	0.945853	NS
ENSG00000207139	12.6726	-0.119257	0.0972817	3.16351	0.367096	0.94586	NS
ENSG00000178381	333.011	0.0644763	0.043719	3.16334	0.36712	0.94586	NS
ENSG00000102078	254.001	-0.00823026	0.0374446	3.16326	0.367131	0.94586	NS
ENSG00000253415	1.8502	0.453527	0.47668	3.16285	0.367191	0.94586	NS
ENSG00000122872	2.77714	0.663632	0.448908	3.16279	0.3672	0.94586	NS
ENSG00000166396	7.943	0.711577	0.5441	3.16278	0.367202	0.94586	NS
ENSG00000253775	3.92345	0.585808	0.555499	3.16266	0.36722	0.94586	NS
ENSG00000280623	10.1372	0.409941	0.512852	3.1626	0.367229	0.94586	NS
ENSG00000285941	3.1267	0.424921	0.306674	3.16254	0.367237	0.94586	NS
ENSG00000163746	49.2587	0.112251	0.113388	3.16244	0.367252	0.94586	NS
ENSG00000258082	251.078	0.124096	0.0804626	3.16238	0.36726	0.94586	NS
ENSG00000102290	5.8164	0.420978	0.536232	3.16232	0.36727	0.94586	NS
ENSG00000033170	954.818	-0.0568318	0.0551467	3.1623	0.367273	0.94586	NS
ENSG00000256943	3.4267	0.583972	0.566107	3.16214	0.367295	0.94586	NS
ENSG00000169876	9.29305	0.591401	0.515549	3.16186	0.367337	0.94586	NS
ENSG00000242136	3.51773	0.850478	0.598819	3.16169	0.367361	0.94586	NS
ENSG00000264635	39.2404	0.0465776	0.0889221	3.1614	0.367404	0.94586	NS
ENSG00000274554	6.12124	0.642323	0.53149	3.16136	0.367409	0.94586	NS
ENSG00000235677	3.5466	0.326336	0.270493	3.1613	0.367419	0.94586	NS
ENSG00000181704	1936.84	-0.0165732	0.0527897	3.16127	0.367422	0.94586	NS
ENSG00000274420	2.33749	0.0680891	0.152495	3.16108	0.367451	0.94586	NS
ENSG00000138109	7.31951	0.569533	0.539173	3.16102	0.367458	0.94586	NS
ENSG00000112701	5316.15	-0.0566547	0.0567487	3.16094	0.367471	0.94586	NS
ENSG00000172476	11.5042	0.0351069	0.215119	3.16092	0.367474	0.94586	NS
ENSG00000284745	6.36346	0.255239	0.52742	3.16045	0.367542	0.94594	NS
ENSG00000143952	1109.19	-0.0488068	0.0551171	3.16032	0.367562	0.945963	NS
ENSG00000280924	4.44643	0.451984	0.343721	3.16021	0.367577	0.945983	NS
ENSG00000151135	612.955	-0.0606042	0.072441	3.16016	0.367585	0.945983	NS
ENSG00000231822	3.76118	0.341489	0.284209	3.16001	0.367607	0.945995	NS
ENSG00000213421	2.51395	0.266416	0.588777	3.15974	0.367646	0.946067	NS
ENSG00000223392	3.28335	0.574941	0.55501	3.1596	0.367666	0.946104	NS
ENSG00000226028	1.8297	1.11394	0.638335	3.15914	0.367734	0.946169	NS
ENSG00000257464	1.68192	1.14656	0.661315	3.15908	0.367743	0.946169	NS
ENSG00000278993	17.932	0.121076	0.104278	3.15904	0.367748	0.946169	NS
ENSG00000221821	32.6019	0.125302	0.0709895	3.1589	0.367769	0.946169	NS
ENSG00000278341	11.4799	-0.108616	0.139584	3.15888	0.367772	0.946169	NS
ENSG00000229292	2.63707	0.725836	0.468057	3.15882	0.367781	0.946169	NS
ENSG00000198604	6041.59	-0.0653531	0.0639768	3.15851	0.367826	0.946205	NS
ENSG00000166012	3932.27	0.0606612	0.0949789	3.15837	0.367846	0.946241	NS
ENSG00000265113	8.95913	0.0718683	0.166371	3.1583	0.367857	0.946241	NS
ENSG00000132549	10031.7	-0.0313606	0.0415354	3.15788	0.367917	0.946262	NS
ENSG00000134758	1148.42	-0.0183681	0.0861344	3.15761	0.367958	0.946262	NS
ENSG00000251321	5.13854	0.782333	0.585865	3.15753	0.367969	0.946262	NS
ENSG00000087087	469.104	-0.0719077	0.0833498	3.15745	0.36798	0.946262	NS
ENSG00000248371	3.74152	0.799511	0.511218	3.15735	0.367996	0.946262	NS
ENSG00000233672	42.4334	0.157461	0.101737	3.15732	0.368	0.946262	NS
ENSG00000283010	3.03504	0.3284	0.467992	3.15711	0.368031	0.946262	NS
ENSG00000204971	1.89569	0.121163	0.330683	3.15694	0.368055	0.946262	NS
ENSG00000196981	568.582	0.026363	0.07319	3.15686	0.368066	0.946262	NS
ENSG00000279977	43.5869	-0.0805679	0.135844	3.15677	0.368081	0.946262	NS
ENSG00000111727	962.389	-0.0199959	0.0660421	3.15675	0.368084	0.946262	NS
ENSG00000225879	1.62228	0.552171	0.628388	3.15636	0.36814	0.946267	NS
ENSG00000125877	548.384	0.0611858	0.034749	3.15624	0.368158	0.946267	NS
ENSG00000279048	18.3181	0.167881	0.110124	3.15621	0.368162	0.946267	NS
ENSG00000255189	4.76531	0.857261	0.544034	3.15598	0.368195	0.946305	NS
ENSG00000236687	1.87014	0.69184	0.649969	3.15577	0.368226	0.946305	NS
ENSG00000148377	3.94154	0.519715	0.46579	3.15571	0.368236	0.946317	NS
ENSG00000200913	21.0496	0.16119	0.156872	3.1555	0.368266	0.946323	NS
ENSG00000226859	2.64901	0.751216	0.603564	3.15547	0.36827	0.946323	NS
ENSG00000255860	2.80695	0.595878	0.468256	3.15521	0.368309	0.946342	NS
ENSG00000238178	2.97339	0.637504	0.567943	3.15515	0.368317	0.946342	NS
ENSG00000264007	3.41967	0.0767064	0.228183	3.15487	0.368358	0.946342	NS
ENSG00000271420	4.98195	0.0686515	0.191557	3.15486	0.368359	0.946342	NS
ENSG00000261763	7.94987	0.498639	0.547038	3.15485	0.368361	0.946342	NS
ENSG00000168710	1507.63	-0.04994	0.0288358	3.15463	0.368393	0.946382	NS
ENSG00000126254	146.885	0.0083625	0.0728638	3.15427	0.368446	0.946447	NS
ENSG00000225055	1.80839	0.735827	0.661644	3.15337	0.368577	0.946594	NS
ENSG00000262961	1.65474	0.490792	0.623345	3.15335	0.36858	0.946594	NS
ENSG00000103187	4774.67	0.0160127	0.081082	3.1533	0.368588	0.946594	NS
ENSG00000167183	1.94922	0.292407	0.667131	3.15315	0.368609	0.946614	NS
ENSG00000236814	8.55397	-0.175333	0.186413	3.15289	0.368648	0.946625	NS
ENSG00000213365	3.33679	0.50761	0.620449	3.15278	0.368664	0.946625	NS
ENSG00000244199	2.36569	0.395688	0.35476	3.15273	0.368672	0.946625	NS
ENSG00000223770	3.84718	0.788121	0.569116	3.15257	0.368695	0.946625	NS
ENSG00000236246	1.61756	0.69127	0.636034	3.1524	0.36872	0.946625	NS
ENSG00000284665	2.35323	0.275236	0.590469	3.15218	0.368752	0.946625	NS
ENSG00000228290	4.46312	0.596766	0.577229	3.15204	0.368772	0.946625	NS
ENSG00000227890	2.62794	0.78637	0.577982	3.15157	0.368841	0.946625	NS
ENSG00000244703	45.4941	0.171259	0.132195	3.15156	0.368843	0.946625	NS
ENSG00000224865	6.78271	0.69721	0.528346	3.15113	0.368906	0.946641	NS
ENSG00000231826	32.6432	0.060695	0.14534	3.15111	0.368909	0.946641	NS
ENSG00000234199	48.8662	0.0666967	0.0859923	3.15098	0.368928	0.946659	NS
ENSG00000222020	106.586	0.0921713	0.0713757	3.15084	0.368949	0.946664	NS
ENSG00000157399	5.48757	0.27095	0.471742	3.15066	0.368975	0.946664	NS
ENSG00000213700	49.8839	-0.0903275	0.0526392	3.15054	0.368992	0.946664	NS
ENSG00000278343	2.81876	0.875815	0.600616	3.15051	0.368997	0.946664	NS
ENSG00000232413	2.19288	0.49631	0.608442	3.15033	0.369024	0.946664	NS
ENSG00000139977	1084.75	-0.0523642	0.0588538	3.15011	0.369055	0.946664	NS
ENSG00000145020	9.75248	0.120073	0.167589	3.15002	0.369069	0.946664	NS
ENSG00000149527	224.647	0.0254908	0.137593	3.14992	0.369083	0.946664	NS
ENSG00000206775	5.95477	0.13877	0.0965016	3.1499	0.369085	0.946664	NS
ENSG00000264075	3.08913	0.355692	0.22476	3.14986	0.369091	0.946664	NS
ENSG00000273117	75.6413	0.0807142	0.0657313	3.14938	0.369162	0.946754	NS
ENSG00000173614	440.162	0.0229528	0.0440321	3.14916	0.369195	0.946762	NS
ENSG00000222679	6.30517	0.0987037	0.0907274	3.14912	0.3692	0.946762	NS
ENSG00000260807	74.5967	0.151708	0.149099	3.14912	0.3692	0.946762	NS
ENSG00000165322	1373.68	-0.029546	0.0670539	3.14822	0.369332	0.946875	NS
ENSG00000271337	3.36957	0.456278	0.56692	3.14811	0.369348	0.946875	NS
ENSG00000101544	556.709	-0.0237464	0.0262164	3.14809	0.369351	0.946875	NS
ENSG00000101751	1123.54	-0.00540173	0.0588183	3.14798	0.369367	0.946886	NS
ENSG00000226567	7.69724	0.58073	0.511736	3.14785	0.369386	0.946893	NS
ENSG00000036549	1780.84	-0.045076	0.0609071	3.14746	0.369443	0.94695	NS
ENSG00000198703	2.0744	0.441482	0.604162	3.14731	0.369466	0.946972	NS
ENSG00000253742	1.8114	0.6855	0.613784	3.14716	0.369487	0.946984	NS
ENSG00000196419	4412.57	-0.0393234	0.0594435	3.14705	0.369504	0.946984	NS
ENSG00000250548	109.708	0.0903346	0.0995325	3.147	0.369512	0.946989	NS
ENSG00000185247	6.42817	0.63582	0.561926	3.14694	0.36952	0.946994	NS
ENSG00000283164	4.4357	0.380241	0.219096	3.14671	0.369554	0.947012	NS
ENSG00000109101	9.23858	0.153487	0.544151	3.14583	0.369683	0.947063	NS
ENSG00000224349	9.36469	0.0724008	0.182457	3.14568	0.369705	0.947063	NS
ENSG00000253266	3.19486	0.715139	0.597662	3.14567	0.369706	0.947063	NS
ENSG00000125629	798.799	-0.0585396	0.067045	3.14562	0.369714	0.947063	NS
ENSG00000240959	2.20755	0.587069	0.635427	3.14544	0.36974	0.947066	NS
ENSG00000215835	28.0477	0.0654635	0.123809	3.14541	0.369744	0.947066	NS
ENSG00000244267	9.6902	-0.208311	0.133338	3.14527	0.369765	0.947073	NS
ENSG00000285410	1209.03	-0.00251637	0.039996	3.14524	0.369769	0.947073	NS
ENSG00000149150	210.973	0.0834394	0.062554	3.14484	0.369828	0.947138	NS
ENSG00000235661	2.08248	0.782352	0.632719	3.14479	0.369836	0.947138	NS
ENSG00000230967	3.59188	0.590447	0.586822	3.14475	0.369841	0.947138	NS
ENSG00000115263	4.12254	0.689367	0.59043	3.14447	0.369883	0.947149	NS
ENSG00000248714	52.5944	0.0841307	0.056634	3.14446	0.369884	0.947149	NS
ENSG00000183560	2.8348	0.921623	0.57979	3.14445	0.369886	0.947149	NS
ENSG00000270001	15.8616	0.0755182	0.110744	3.14428	0.369911	0.947184	NS
ENSG00000186831	6.82073	0.547254	0.35592	3.14318	0.370073	0.947262	NS
ENSG00000172638	94.886	0.0835844	0.0749133	3.14312	0.370081	0.947262	NS
ENSG00000234382	2.728	0.711967	0.603598	3.14305	0.370091	0.947262	NS
ENSG00000280287	332.113	-0.211362	0.123895	3.14277	0.370133	0.947262	NS
ENSG00000166479	2464.11	-0.0187537	0.0927819	3.14259	0.370159	0.947262	NS
ENSG00000161671	996.675	0.0442347	0.044631	3.14253	0.370168	0.947262	NS
ENSG00000229707	2.12469	0.28304	0.312584	3.14232	0.370199	0.947262	NS
ENSG00000226699	13.3409	0.0825909	0.0994054	3.14228	0.370204	0.947262	NS
ENSG00000179222	143.039	0.0357726	0.0773255	3.14212	0.370228	0.947262	NS
ENSG00000183850	10.8261	0.382612	0.214971	3.14209	0.370233	0.947262	NS
ENSG00000143162	2527.02	0.104865	0.089374	3.14199	0.370247	0.947264	NS
ENSG00000274748	2.86586	0.798799	0.566559	3.14167	0.370294	0.94728	NS
ENSG00000279594	62.8671	-0.0662064	0.0562382	3.14162	0.370301	0.94728	NS
ENSG00000260090	4.0837	0.703826	0.58711	3.14144	0.370328	0.947318	NS
ENSG00000185078	2.01666	0.763994	0.607698	3.14142	0.37033	0.947318	NS
ENSG00000166856	5.15983	0.504979	0.536821	3.1412	0.370363	0.947329	NS
ENSG00000234300	4.43265	0.577323	0.535329	3.14072	0.370434	0.947329	NS
ENSG00000260343	13.7869	0.619581	0.489256	3.14058	0.370455	0.947329	NS
ENSG00000231678	2.04937	0.47514	0.270212	3.14052	0.370463	0.947329	NS
ENSG00000250053	2.02625	0.51027	0.468425	3.14036	0.370487	0.947329	NS
ENSG00000270713	2.59497	0.418329	0.482203	3.14027	0.370499	0.947329	NS
ENSG00000273763	29.6338	0.0263399	0.0905781	3.14027	0.3705	0.947329	NS
ENSG00000249540	1.95215	0.280816	0.417913	3.14022	0.370506	0.947329	NS
ENSG00000264215	7.64018	0.259473	0.248728	3.13996	0.370545	0.947329	NS
ENSG00000257391	4.65032	0.542002	0.499016	3.13959	0.3706	0.947329	NS
ENSG00000184221	142.308	0.13659	0.104739	3.13958	0.370601	0.947329	NS
ENSG00000263935	1.65023	0.983376	0.637136	3.13952	0.37061	0.947329	NS
ENSG00000233170	9.51921	0.196836	0.127415	3.13937	0.370632	0.947329	NS
ENSG00000213186	384.573	-0.0643076	0.0658934	3.13936	0.370634	0.947329	NS
ENSG00000205726	479.934	0.0858479	0.0811864	3.13931	0.370641	0.947329	NS
ENSG00000249958	2.08457	0.407893	0.554582	3.13915	0.370664	0.947329	NS
ENSG00000175868	51.1007	0.155767	0.122119	3.13903	0.370682	0.947329	NS
ENSG00000150753	2811.58	-0.000956856	0.0494495	3.13879	0.370718	0.947329	NS
ENSG00000173548	167.497	0.0582274	0.0845684	3.13873	0.370726	0.947329	NS
ENSG00000253382	1.83975	1.10853	0.634044	3.13785	0.370856	0.947366	NS
ENSG00000229983	1.66846	0.292038	0.587135	3.13763	0.370888	0.94738	NS
ENSG00000272217	2.52108	0.0311715	0.221113	3.13738	0.370925	0.947385	NS
ENSG00000102753	824.379	-0.0456405	0.0536577	3.13714	0.370961	0.947385	NS
ENSG00000090382	76589.9	0.157686	0.0982777	3.137	0.370981	0.947385	NS
ENSG00000181826	1527.37	0.123808	0.0719364	3.13696	0.370987	0.947385	NS
ENSG00000255084	1.67096	0.705653	0.577038	3.13617	0.371103	0.947456	NS
ENSG00000234522	4.35916	0.88153	0.564524	3.13603	0.371124	0.947456	NS
ENSG00000246263	868.512	0.0781686	0.0711417	3.13598	0.371132	0.947456	NS
ENSG00000158470	3340.03	-0.0328672	0.0802071	3.1359	0.371143	0.947456	NS
ENSG00000175701	121.76	0.117921	0.0709433	3.13586	0.371148	0.947456	NS
ENSG00000253322	3.3998	0.734176	0.568024	3.13579	0.371159	0.947456	NS
ENSG00000253208	1.88528	0.857926	0.527431	3.13557	0.371192	0.947456	NS
ENSG00000230309	1.99069	0.558505	0.676353	3.13554	0.371196	0.947456	NS
ENSG00000271698	2.94877	0.249138	0.209432	3.13551	0.371201	0.947456	NS
ENSG00000285519	1.62192	0.85879	0.590223	3.13537	0.371221	0.947456	NS
ENSG00000285850	1.75085	0.644576	0.519924	3.13524	0.37124	0.947456	NS
ENSG00000231646	15.987	0.0709798	0.121494	3.13517	0.37125	0.947456	NS
ENSG00000218582	6.47273	0.0451812	0.156823	3.13515	0.371253	0.947456	NS
ENSG00000142634	3575.9	0.0210938	0.0794506	3.13506	0.371267	0.947456	NS
ENSG00000157343	9.87994	0.192619	0.152658	3.13469	0.371321	0.947456	NS
ENSG00000250692	6.37911	0.245264	0.208951	3.13456	0.37134	0.947456	NS
ENSG00000165476	780.465	0.0335418	0.065147	3.13449	0.371351	0.947456	NS
ENSG00000271028	2.08188	0.907132	0.607386	3.13444	0.371359	0.947456	NS
ENSG00000163399	3157.62	-0.0588103	0.0406044	3.13439	0.371366	0.947456	NS
ENSG00000236735	3.5707	-0.0491571	0.185104	3.13437	0.371368	0.947456	NS
ENSG00000141574	1604.8	0.0225842	0.100176	3.13421	0.371392	0.947456	NS
ENSG00000271318	1.9154	0.585271	0.353155	3.13419	0.371395	0.947456	NS
ENSG00000141994	370.178	0.0243564	0.0475202	3.13418	0.371397	0.947456	NS
ENSG00000198265	6509.95	-0.0376839	0.0373196	3.13417	0.371398	0.947456	NS
ENSG00000266916	18.3365	0.20962	0.128261	3.13397	0.371428	0.947456	NS
ENSG00000211905	2.74763	-0.296726	0.210926	3.13323	0.371537	0.947525	NS
ENSG00000121775	108.789	0.0543601	0.0855465	3.13305	0.371563	0.947525	NS
ENSG00000198951	944.496	0.0532728	0.0555789	3.13304	0.371564	0.947525	NS
ENSG00000198355	1102.28	0.110537	0.06949	3.13289	0.371586	0.947527	NS
ENSG00000282897	4.94971	0.614618	0.551203	3.13263	0.371625	0.947559	NS
ENSG00000273769	2.52764	0.79019	0.592433	3.13231	0.371672	0.947559	NS
ENSG00000179364	422.65	0.00973784	0.111654	3.13221	0.371686	0.947559	NS
ENSG00000142961	1418.68	0.0125784	0.0386868	3.13188	0.371735	0.947559	NS
ENSG00000147041	13.5802	0.138774	0.304855	3.13188	0.371736	0.947559	NS
ENSG00000258692	4.23895	0.732699	0.569001	3.13177	0.371751	0.947559	NS
ENSG00000258405	57.4886	0.0883626	0.107077	3.13168	0.371766	0.947559	NS
ENSG00000263909	2.36776	0.0228053	0.225828	3.13163	0.371773	0.947559	NS
ENSG00000271643	71.7152	0.141539	0.097342	3.13118	0.371839	0.947559	NS
ENSG00000156384	149.614	0.037555	0.0810411	3.13115	0.371844	0.947559	NS
ENSG00000285806	2.73615	0.722166	0.586719	3.13095	0.371872	0.947559	NS
ENSG00000196821	1911.49	-0.0310705	0.0446342	3.13092	0.371877	0.947559	NS
ENSG00000261764	5.75625	0.180876	0.273581	3.13077	0.371898	0.947559	NS
ENSG00000225832	2.76853	1.00369	0.587336	3.13072	0.371906	0.947559	NS
ENSG00000146066	531.964	0.0912442	0.06501	3.13065	0.371916	0.947559	NS
ENSG00000273015	1581.94	-0.00152889	0.0706534	3.13056	0.371931	0.947559	NS
ENSG00000232354	59.5578	0.145719	0.134393	3.13048	0.371942	0.947559	NS
ENSG00000155876	513.428	0.0506661	0.0391298	3.1304	0.371953	0.947559	NS
ENSG00000142657	6224.6	0.025682	0.0755131	3.1303	0.371969	0.947559	NS
ENSG00000269821	1379.02	0.0810439	0.0678188	3.13025	0.371975	0.947559	NS
ENSG00000214413	1140.59	-0.0124527	0.0364272	3.13017	0.371988	0.947559	NS
ENSG00000236208	2.70573	0.792193	0.594641	3.13012	0.371995	0.947559	NS
ENSG00000248257	6.26549	0.687074	0.537714	3.12969	0.372058	0.947559	NS
ENSG00000240412	2.93381	0.757075	0.536342	3.12952	0.372084	0.947559	NS
ENSG00000223353	1.98775	0.950429	0.595324	3.12934	0.37211	0.947559	NS
ENSG00000267282	4.50452	0.225405	0.192985	3.12934	0.372111	0.947559	NS
ENSG00000177595	145.904	0.0761882	0.0949434	3.12849	0.372235	0.947559	NS
ENSG00000277763	78.6308	0.111617	0.0861359	3.12819	0.37228	0.947559	NS
ENSG00000254833	1.67268	0.756416	0.634641	3.12813	0.372288	0.947559	NS
ENSG00000250050	4.09325	0.180596	0.189855	3.12799	0.372309	0.94757	NS
ENSG00000172346	7.47218	0.412046	0.433486	3.12791	0.372321	0.94757	NS
ENSG00000199875	13.4121	0.0745694	0.0970203	3.12757	0.372372	0.947606	NS
ENSG00000254477	123.255	0.101228	0.0756947	3.12728	0.372414	0.947629	NS
ENSG00000186844	1.78815	0.581304	0.584783	3.12725	0.372419	0.947629	NS
ENSG00000258885	2.84963	0.835054	0.555715	3.12711	0.372439	0.947629	NS
ENSG00000233551	4.97197	0.0038401	0.208709	3.12681	0.372484	0.947639	NS
ENSG00000235303	4.00644	0.574731	0.56237	3.1267	0.3725	0.947639	NS
ENSG00000137463	4.88564	0.208994	0.208852	3.12637	0.372549	0.947671	NS
ENSG00000102904	20.7645	0.10644	0.162971	3.12582	0.37263	0.947729	NS
ENSG00000240616	26.0508	-0.0713829	0.0862551	3.12573	0.372644	0.947737	NS
ENSG00000033050	68.8978	-0.0102386	0.0597073	3.12568	0.372651	0.94774	NS
ENSG00000151883	14268.1	0.01905	0.064207	3.12542	0.372689	0.947768	NS
ENSG00000164414	195.175	0.0343559	0.103356	3.12533	0.372702	0.947786	NS
ENSG00000259413	2.06129	0.481932	0.623843	3.12516	0.372728	0.94781	NS
ENSG00000103510	1640.24	0.0508244	0.0353263	3.12512	0.372734	0.947812	NS
ENSG00000271150	1.6923	0.646155	0.52177	3.12501	0.37275	0.947839	NS
ENSG00000269947	4.38707	0.212973	0.205603	3.12434	0.372849	0.947895	NS
ENSG00000226629	4.38109	0.53322	0.602765	3.12429	0.372856	0.947895	NS
ENSG00000232800	3.34949	0.753672	0.576446	3.12416	0.372876	0.947907	NS
ENSG00000204754	3.29933	0.754153	0.571421	3.12404	0.372893	0.947907	NS
ENSG00000277942	3.858	-0.0127944	0.180108	3.12372	0.372941	0.94799	NS
ENSG00000223850	3.3131	0.626906	0.579834	3.1228	0.373076	0.948081	NS
ENSG00000251614	3.563	0.476462	0.490846	3.1225	0.373121	0.948081	NS
ENSG00000261268	3.35919	0.186338	0.239536	3.12231	0.37315	0.948081	NS
ENSG00000259493	8.00283	0.253383	0.232307	3.12229	0.373152	0.948081	NS
ENSG00000187151	5.36927	0.76699	0.559384	3.12228	0.373153	0.948081	NS
ENSG00000257880	65.8382	0.139349	0.125196	3.12195	0.373202	0.948081	NS
ENSG00000117020	2111.61	-0.032711	0.0522522	3.12184	0.373218	0.948081	NS
ENSG00000273160	188.491	-0.157038	0.115689	3.12184	0.373218	0.948081	NS
ENSG00000227113	11.7718	0.14608	0.129182	3.12184	0.373219	0.948081	NS
ENSG00000254260	4.32006	0.53412	0.554141	3.12171	0.373238	0.948081	NS
ENSG00000205279	6.26027	0.776299	0.555198	3.1217	0.373239	0.948081	NS
ENSG00000198759	6.85431	0.0838038	0.435318	3.12168	0.373242	0.948081	NS
ENSG00000272274	5.25228	0.588257	0.419085	3.1216	0.373254	0.948081	NS
ENSG00000273382	86.2654	0.130073	0.0796261	3.12159	0.373255	0.948081	NS
ENSG00000105185	407.14	0.0638401	0.0455013	3.12135	0.373291	0.948081	NS
ENSG00000280239	33.0751	0.0429701	0.0942943	3.12073	0.373384	0.948081	NS
ENSG00000157764	3971.2	-0.0463447	0.0398852	3.12066	0.373393	0.948081	NS
ENSG00000264311	6.74151	0.266323	0.163918	3.12061	0.373401	0.948081	NS
ENSG00000243592	2.77059	0.083156	0.220581	3.12056	0.373408	0.948081	NS
ENSG00000211860	201.926	-0.103747	0.0732313	3.12048	0.37342	0.948081	NS
ENSG00000234174	7.73308	0.149821	0.1237	3.12045	0.373424	0.948081	NS
ENSG00000225056	4.474	0.391297	0.242385	3.12041	0.37343	0.948081	NS
ENSG00000173372	111.241	0.126585	0.136636	3.12019	0.373462	0.948081	NS
ENSG00000204481	9.47574	0.715295	0.51466	3.11989	0.373507	0.948081	NS
ENSG00000222267	38.5679	0.0955538	0.0821593	3.11988	0.373508	0.948081	NS
ENSG00000236469	11.5634	0.197475	0.18131	3.11986	0.373511	0.948081	NS
ENSG00000258450	17.0854	-0.0422491	0.0561377	3.11974	0.373529	0.948081	NS
ENSG00000259236	11.2551	0.638292	0.508474	3.11936	0.373586	0.948152	NS
ENSG00000262031	2.01898	0.756887	0.595621	3.119	0.373639	0.948191	NS
ENSG00000271320	6.18463	0.158347	0.141789	3.1188	0.373668	0.948191	NS
ENSG00000223539	2.44527	0.697967	0.590049	3.11873	0.37368	0.948191	NS
ENSG00000256338	17.1986	0.266559	0.191819	3.11869	0.373684	0.948191	NS
ENSG00000277357	2.34712	0.374833	0.562435	3.11869	0.373685	0.948191	NS
ENSG00000207137	42.0167	0.102912	0.140934	3.11866	0.37369	0.948191	NS
ENSG00000248377	1.85557	1.04245	0.626905	3.11848	0.373716	0.948202	NS
ENSG00000235413	2.7141	0.65208	0.550709	3.11844	0.373722	0.948202	NS
ENSG00000215190	407.011	-0.0199874	0.0426105	3.11825	0.37375	0.948202	NS
ENSG00000070087	91.1389	0.109015	0.10169	3.11817	0.373762	0.948202	NS
ENSG00000181733	2.874	0.732798	0.477824	3.11799	0.373788	0.948202	NS
ENSG00000206073	3.87543	0.683142	0.577684	3.11786	0.373808	0.948209	NS
ENSG00000224570	4.94044	0.631488	0.566717	3.11757	0.373851	0.948255	NS
ENSG00000274492	3.31935	0.725963	0.509092	3.11744	0.37387	0.948256	NS
ENSG00000264577	4.58232	0.206501	0.167521	3.11687	0.373955	0.948321	NS
ENSG00000198704	6.23593	0.683358	0.536233	3.11631	0.374037	0.948454	NS
ENSG00000231496	2.43787	0.431487	0.609229	3.11629	0.37404	0.948454	NS
ENSG00000164077	158.379	0.0511714	0.0464813	3.11617	0.374059	0.948474	NS
ENSG00000257444	2.88581	0.915948	0.585818	3.11604	0.374078	0.948476	NS
ENSG00000155926	13535.9	0.00561102	0.0567066	3.11574	0.374122	0.948476	NS
ENSG00000173612	2.93971	0.864145	0.597828	3.11569	0.37413	0.948476	NS
ENSG00000271818	17.2065	0.0952065	0.0557357	3.11536	0.374179	0.948476	NS
ENSG00000228042	1.78999	1.03211	0.619478	3.11511	0.374216	0.948476	NS
ENSG00000176495	22.2108	0.221927	0.204381	3.1151	0.374217	0.948476	NS
ENSG00000260405	2.29322	0.344308	0.253695	3.11498	0.374235	0.948476	NS
ENSG00000273443	2.41886	0.620107	0.606489	3.11463	0.374287	0.948519	NS
ENSG00000164930	114.763	0.0819654	0.102978	3.11455	0.374299	0.948519	NS
ENSG00000254913	1.66692	0.758316	0.628888	3.11418	0.374353	0.94856	NS
ENSG00000225548	16.2137	0.183537	0.151022	3.11379	0.374411	0.948576	NS
ENSG00000259432	1.82686	0.634221	0.547102	3.11374	0.374419	0.948576	NS
ENSG00000251183	3.90444	0.539762	0.412684	3.11362	0.374437	0.948576	NS
ENSG00000260427	2.09569	0.852647	0.592332	3.11357	0.374444	0.948576	NS
ENSG00000218089	2.1932	0.898738	0.612179	3.11357	0.374445	0.948576	NS
ENSG00000201616	23.4121	0.00859213	0.0790251	3.11356	0.374445	0.948576	NS
ENSG00000234215	3.78578	0.512073	0.429399	3.11341	0.374468	0.948605	NS
ENSG00000276445	8.75624	-0.108742	0.12194	3.11328	0.374487	0.948626	NS
ENSG00000268170	176.191	0.165569	0.116904	3.11309	0.374515	0.948656	NS
ENSG00000165879	2438.5	0.124324	0.0717419	3.11262	0.374585	0.948675	NS
ENSG00000280312	3.52224	0.514169	0.498394	3.11258	0.374591	0.948675	NS
ENSG00000282386	23.2726	0.131841	0.0785299	3.11234	0.374627	0.948675	NS
ENSG00000150276	1.69156	0.70476	0.563856	3.11231	0.374631	0.948675	NS
ENSG00000218300	3.39286	0.200543	0.213615	3.11225	0.37464	0.948675	NS
ENSG00000039068	148.644	0.1254	0.132291	3.11222	0.374645	0.948675	NS
ENSG00000266765	2.24979	0.818923	0.49269	3.11221	0.374647	0.948675	NS
ENSG00000253858	3.27868	0.795482	0.57521	3.11198	0.37468	0.948675	NS
ENSG00000230411	1.66643	0.638214	0.351557	3.11192	0.374689	0.948675	NS
ENSG00000241562	1.76358	0.849531	0.60761	3.11169	0.374723	0.948675	NS
ENSG00000224629	1.87868	1.1657	0.643319	3.11164	0.374731	0.948675	NS
ENSG00000285665	22.1551	-0.100694	0.0798683	3.11154	0.374746	0.948675	NS
ENSG00000242317	2.77589	0.842345	0.585425	3.11146	0.374758	0.948675	NS
ENSG00000254441	3.38697	0.759239	0.588337	3.11128	0.374785	0.948675	NS
ENSG00000214435	10.816	0.0981562	0.108874	3.11112	0.374808	0.948675	NS
ENSG00000263669	6.55054	-0.0782045	0.222297	3.11112	0.374808	0.948675	NS
ENSG00000231876	7.74737	0.735112	0.531107	3.11093	0.374837	0.948702	NS
ENSG00000280916	1.90556	0.902147	0.63315	3.1109	0.37484	0.948702	NS
ENSG00000234579	2.21846	0.944634	0.61411	3.11082	0.374853	0.948702	NS
ENSG00000250742	6.09379	0.271649	0.407144	3.11076	0.374862	0.948702	NS
ENSG00000197620	342.427	0.0452388	0.0299591	3.11046	0.374905	0.948702	NS
ENSG00000165730	19.7853	0.249541	0.228198	3.1104	0.374915	0.948702	NS
ENSG00000206989	3.65148	-0.0460268	0.122267	3.11	0.374974	0.948744	NS
ENSG00000204227	418.511	-0.0507331	0.0390567	3.10982	0.375001	0.948744	NS
ENSG00000215846	2.66366	0.845026	0.565057	3.10977	0.375009	0.948744	NS
ENSG00000258344	4.47495	0.256651	0.168755	3.10935	0.375072	0.948744	NS
ENSG00000261760	2.01692	0.350822	0.491737	3.10931	0.375076	0.948744	NS
ENSG00000088387	2016.99	-0.0926249	0.0532237	3.10914	0.375102	0.948744	NS
ENSG00000223495	2.4176	0.136758	0.566378	3.10885	0.375145	0.948765	NS
ENSG00000196214	692.61	-0.0557127	0.0467529	3.108	0.375272	0.948912	NS
ENSG00000264281	25.5202	0.105039	0.170471	3.10781	0.3753	0.948926	NS
ENSG00000162543	123.841	0.166414	0.103634	3.1078	0.375301	0.948926	NS
ENSG00000164325	4.09538	0.714599	0.557146	3.10763	0.375327	0.948926	NS
ENSG00000257553	6.64671	0.0690349	0.142583	3.10691	0.375433	0.948977	NS
ENSG00000180900	303.651	-0.059995	0.113098	3.10667	0.37547	0.948977	NS
ENSG00000173153	1467.7	0.0724801	0.0430274	3.10664	0.375473	0.948977	NS
ENSG00000146263	935.935	-0.0216902	0.0504239	3.10646	0.375501	0.948977	NS
ENSG00000198039	314.85	0.0636084	0.0740333	3.10639	0.375511	0.948977	NS
ENSG00000215283	2.80309	0.620517	0.554768	3.1063	0.375524	0.948977	NS
ENSG00000244380	7.86931	0.0876246	0.153405	3.10614	0.375548	0.948977	NS
ENSG00000106526	471.398	-0.0600757	0.0459424	3.10595	0.375577	0.948977	NS
ENSG00000271011	130.253	-0.0486185	0.0738419	3.10593	0.37558	0.948977	NS
ENSG00000185122	338.484	0.0348515	0.0880669	3.10575	0.375607	0.948977	NS
ENSG00000099940	721.362	0.0268292	0.0407295	3.10542	0.375656	0.94904	NS
ENSG00000257125	3.72801	0.797794	0.575716	3.10522	0.375685	0.949042	NS
ENSG00000161980	186.848	0.00747998	0.0387945	3.10508	0.375706	0.949042	NS
ENSG00000277418	1.94701	1.01621	0.624615	3.10503	0.375713	0.949042	NS
ENSG00000174021	307.399	0.0714572	0.0599972	3.10503	0.375713	0.949042	NS
ENSG00000270964	30.9518	0.154734	0.101406	3.10467	0.375767	0.949048	NS
ENSG00000270108	214.159	-0.0985654	0.0616005	3.10466	0.375768	0.949048	NS
ENSG00000258227	156.807	0.163973	0.101567	3.10455	0.375784	0.949048	NS
ENSG00000149656	25.0983	0.188299	0.106997	3.10455	0.375785	0.949048	NS
ENSG00000162621	4.36464	0.786664	0.580869	3.10455	0.375785	0.949048	NS
ENSG00000002822	1331.03	-0.0793209	0.0510306	3.10435	0.375814	0.949057	NS
ENSG00000258289	1944.13	-0.0232496	0.0649018	3.10426	0.375827	0.949057	NS
ENSG00000187600	2.58507	0.796868	0.587327	3.10423	0.375832	0.949057	NS
ENSG00000229749	1.91033	0.754059	0.619921	3.10394	0.375875	0.949068	NS
ENSG00000153395	2205.58	-0.0941626	0.0645583	3.10355	0.375934	0.949156	NS
ENSG00000279392	6.02254	-0.0496221	0.17175	3.10349	0.375943	0.949156	NS
ENSG00000243873	2.28778	0.785833	0.598843	3.10325	0.375978	0.949186	NS
ENSG00000278522	7.5847	0.75117	0.527305	3.10315	0.375993	0.949186	NS
ENSG00000146576	664.055	0.0451591	0.0378655	3.10288	0.376033	0.949186	NS
ENSG00000251767	5.83346	-0.186705	0.166645	3.10281	0.376043	0.949186	NS
ENSG00000217026	3.76202	0.331524	0.192402	3.10266	0.376067	0.949186	NS
ENSG00000174327	45.4015	-0.00729254	0.0991189	3.10265	0.376068	0.949186	NS
ENSG00000263793	3.14317	0.0549309	0.129369	3.10264	0.376069	0.949186	NS
ENSG00000255776	271.066	-0.176005	0.118622	3.10263	0.37607	0.949186	NS
ENSG00000204588	3.81103	0.382878	0.421283	3.10253	0.376085	0.94921	NS
ENSG00000199150	42.6457	-0.145243	0.0871763	3.10224	0.376129	0.949225	NS
ENSG00000117395	350.672	0.0494421	0.0527036	3.10187	0.376184	0.949266	NS
ENSG00000154767	2750.58	-0.0633673	0.0410421	3.10142	0.376251	0.949314	NS
ENSG00000132386	71.8205	0.118998	0.0986455	3.10117	0.376288	0.949314	NS
ENSG00000228417	13.501	0.177644	0.13083	3.10116	0.376289	0.949314	NS
ENSG00000269968	10.5798	-0.104089	0.134795	3.10072	0.376356	0.949314	NS
ENSG00000232211	2.91192	0.362326	0.402942	3.10064	0.376366	0.949314	NS
ENSG00000170571	7233.98	1.63477e-05	0.0688966	3.10064	0.376367	0.949314	NS
ENSG00000072310	390.465	0.0576669	0.115959	3.10048	0.376391	0.949314	NS
ENSG00000224713	3.59471	0.55505	0.619861	3.10026	0.376424	0.949328	NS
ENSG00000267355	3.80669	0.351713	0.198612	3.10018	0.376436	0.949328	NS
ENSG00000260083	84.6848	0.0410308	0.0487818	3.10013	0.376443	0.949328	NS
ENSG00000236230	2.66766	0.421214	0.494916	3.09998	0.376466	0.949329	NS
ENSG00000092531	5734.65	0.0393792	0.0551808	3.09969	0.376509	0.949378	NS
ENSG00000227252	28.7713	-0.00126238	0.0924023	3.09956	0.376528	0.949386	NS
ENSG00000259620	1.69315	0.971218	0.627196	3.09949	0.376539	0.949389	NS
ENSG00000253773	33.9952	0.175734	0.108028	3.09934	0.376561	0.949389	NS
ENSG00000259440	3.94628	0.805502	0.56368	3.09929	0.376568	0.949389	NS
ENSG00000196172	234.061	0.00254265	0.101694	3.09912	0.376594	0.949414	NS
ENSG00000167098	8.49442	0.561187	0.509194	3.09905	0.376604	0.949423	NS
ENSG00000273765	10.605	0.167623	0.110516	3.09884	0.376635	0.949465	NS
ENSG00000099381	148.107	0.0264979	0.130974	3.09879	0.376642	0.949466	NS
ENSG00000251299	1.89263	0.792393	0.591435	3.09837	0.376706	0.949486	NS
ENSG00000227885	14.5543	0.094381	0.150808	3.09833	0.376712	0.949486	NS
ENSG00000131050	7.5799	0.805158	0.554675	3.09829	0.376718	0.949486	NS
ENSG00000163214	798.7	-0.0459657	0.0354156	3.09812	0.376743	0.949486	NS
ENSG00000176029	7.95405	0.509763	0.512901	3.09809	0.376747	0.949486	NS
ENSG00000253112	2.37289	0.513483	0.499348	3.09799	0.376762	0.949486	NS
ENSG00000254095	2.76835	0.592259	0.586599	3.09795	0.376768	0.949486	NS
ENSG00000179933	913.118	0.0651997	0.0439262	3.0977	0.376806	0.949486	NS
ENSG00000235914	3.59314	0.500022	0.582941	3.09754	0.376829	0.949486	NS
ENSG00000225657	3.91606	0.45571	0.557568	3.09746	0.376842	0.949486	NS
ENSG00000214872	6.74411	0.395235	0.531043	3.09737	0.376854	0.949486	NS
ENSG00000248610	3.92467	0.286916	0.267923	3.09737	0.376855	0.949486	NS
ENSG00000233716	29.5309	-0.144537	0.0961338	3.09734	0.376859	0.949486	NS
ENSG00000177409	5766.35	-0.0988609	0.11224	3.09703	0.376906	0.94952	NS
ENSG00000255642	10.9681	0.0602452	0.174421	3.09695	0.376917	0.94952	NS
ENSG00000279320	263.659	0.00486886	0.107743	3.09692	0.376923	0.94952	NS
ENSG00000261135	4.01998	0.196422	0.201444	3.09688	0.376928	0.94952	NS
ENSG00000133114	849.736	0.00642661	0.0388301	3.0965	0.376984	0.949547	NS
ENSG00000169609	1139.18	0.0186981	0.0308237	3.09642	0.376997	0.949547	NS
ENSG00000270959	82.9699	0.112486	0.0668798	3.09632	0.377012	0.949547	NS
ENSG00000263870	2.10936	0.553326	0.650156	3.09619	0.377031	0.949547	NS
ENSG00000033178	2655.79	-0.0384842	0.0675009	3.09618	0.377032	0.949547	NS
ENSG00000234160	46.0875	-0.00955758	0.0587332	3.09583	0.377085	0.949547	NS
ENSG00000137672	77.7818	0.0995052	0.144768	3.09543	0.377145	0.949547	NS
ENSG00000267651	4.10427	0.614904	0.542916	3.09538	0.377152	0.949547	NS
ENSG00000169925	842.097	-0.0541228	0.0603312	3.09512	0.377191	0.949589	NS
ENSG00000174177	87.9033	0.0300919	0.07549	3.09459	0.37727	0.949614	NS
ENSG00000240671	12.9651	-0.142325	0.169483	3.09455	0.377276	0.949614	NS
ENSG00000284672	2.39753	0.472631	0.403698	3.09448	0.377287	0.949614	NS
ENSG00000262693	2.84983	0.269124	0.270616	3.09442	0.377296	0.949614	NS
ENSG00000236464	2.31098	1.00054	0.62347	3.09431	0.377311	0.949614	NS
ENSG00000266467	95.56	-0.0897452	0.0680963	3.09418	0.377331	0.94965	NS
ENSG00000267273	3.02529	0.737805	0.6055	3.09393	0.377369	0.949664	NS
ENSG00000237799	5.15309	0.456415	0.534611	3.09326	0.377469	0.949707	NS
ENSG00000179085	90.4069	0.111503	0.0677632	3.09298	0.37751	0.949748	NS
ENSG00000169413	729.2	0.0977547	0.0939065	3.09283	0.377533	0.949748	NS
ENSG00000255327	2.15779	0.888222	0.611405	3.09278	0.377541	0.949748	NS
ENSG00000264676	2.94774	0.277175	0.236276	3.09278	0.377541	0.949748	NS
ENSG00000200563	55.9596	-0.0516622	0.0756508	3.09265	0.37756	0.949769	NS
ENSG00000163840	3874.21	-0.0355198	0.0651865	3.09254	0.377576	0.949785	NS
ENSG00000225527	48.054	0.0346733	0.067728	3.0923	0.377611	0.949813	NS
ENSG00000257103	3857.72	-0.0521445	0.0334519	3.0923	0.377613	0.949813	NS
ENSG00000232655	4.74379	0.645188	0.548007	3.09224	0.377622	0.949813	NS
ENSG00000146425	1889.02	0.0434835	0.0615079	3.09213	0.377638	0.949813	NS
ENSG00000186038	4.33492	0.813175	0.580106	3.09207	0.377646	0.94982	NS
ENSG00000102390	231.697	0.00712974	0.0523064	3.0919	0.377672	0.949837	NS
ENSG00000280890	9.41898	0.554336	0.510354	3.09185	0.37768	0.949837	NS
ENSG00000265313	4.53369	0.438309	0.559037	3.09181	0.377686	0.949838	NS
ENSG00000232398	2.07018	0.562379	0.58237	3.0913	0.377762	0.949848	NS
ENSG00000163082	38.9058	0.130359	0.132455	3.09078	0.377839	0.94995	NS
ENSG00000237523	3.6766	0.665362	0.541529	3.09061	0.377865	0.94995	NS
ENSG00000170677	220.829	0.108542	0.0704345	3.09056	0.377872	0.94995	NS
ENSG00000272906	138.746	0.0553752	0.055737	3.09037	0.377901	0.94995	NS
ENSG00000280683	3.95036	0.684748	0.600429	3.09037	0.377901	0.94995	NS
ENSG00000211962	29.5932	0.220294	0.149243	3.09021	0.377924	0.949981	NS
ENSG00000197632	60.3015	0.150781	0.106342	3.09011	0.37794	0.949992	NS
ENSG00000205424	9.58746	0.438232	0.531781	3.0898	0.377986	0.949998	NS
ENSG00000224883	2.12285	0.607674	0.620151	3.08976	0.377992	0.949998	NS
ENSG00000259847	2.72363	0.711467	0.585852	3.08976	0.377992	0.949998	NS
ENSG00000168876	718.556	0.0175569	0.0951094	3.08969	0.378002	0.949998	NS
ENSG00000207042	37.5502	0.0657719	0.0958148	3.08953	0.378026	0.95004	NS
ENSG00000270226	1.73834	0.700345	0.594561	3.08915	0.378084	0.950044	NS
ENSG00000116815	1420.89	0.00788431	0.0536108	3.08893	0.378115	0.950044	NS
ENSG00000261706	1.79143	0.474719	0.671254	3.08873	0.378146	0.950044	NS
ENSG00000272844	30.3171	0.139581	0.0934647	3.08858	0.378169	0.950044	NS
ENSG00000139344	52.453	0.139488	0.0868861	3.08841	0.378194	0.950044	NS
ENSG00000223653	18.3476	0.106405	0.140937	3.0883	0.37821	0.950044	NS
ENSG00000063245	781.442	-0.0166806	0.1022	3.08807	0.378245	0.950044	NS
ENSG00000224891	2.40501	0.601741	0.436807	3.08785	0.378278	0.950081	NS
ENSG00000184047	311.901	0.0340448	0.0330789	3.08736	0.378352	0.950115	NS
ENSG00000268333	13.9865	0.120972	0.129498	3.08663	0.378461	0.95017	NS
ENSG00000267394	25.2214	0.127508	0.0762393	3.0864	0.378495	0.950196	NS
ENSG00000212329	10.7004	0.0807937	0.11719	3.0862	0.378525	0.950196	NS
ENSG00000222044	2.2216	0.551975	0.566747	3.08563	0.378611	0.950267	NS
ENSG00000250471	2.78279	0.638434	0.376378	3.08552	0.378627	0.950268	NS
ENSG00000285746	3.64367	0.604906	0.557767	3.08529	0.378661	0.950284	NS
ENSG00000172159	301.329	0.00901677	0.0844908	3.085	0.378705	0.950313	NS
ENSG00000234127	784.602	-0.0636139	0.0462733	3.08432	0.378806	0.950329	NS
ENSG00000258568	30.5234	0.118245	0.0707574	3.08429	0.378812	0.950329	NS
ENSG00000250643	2.51426	0.443494	0.402869	3.08423	0.37882	0.950329	NS
ENSG00000010626	91.2797	0.0914492	0.0646642	3.08419	0.378827	0.950329	NS
ENSG00000284999	11.5296	0.19122	0.203665	3.08418	0.378828	0.950329	NS
ENSG00000229352	2.48943	0.886327	0.578492	3.08415	0.378833	0.950329	NS
ENSG00000256209	3.41772	0.62867	0.430069	3.08369	0.3789	0.950406	NS
ENSG00000089820	3135.19	-0.0568596	0.060976	3.08325	0.378967	0.950406	NS
ENSG00000160551	7974.97	-0.0431051	0.0394525	3.0828	0.379034	0.950467	NS
ENSG00000233430	1.84438	0.605353	0.357125	3.08195	0.379162	0.950547	NS
ENSG00000254453	3.03367	0.686028	0.498132	3.08194	0.379163	0.950547	NS
ENSG00000078177	1507.96	-0.0753398	0.0773207	3.08172	0.379197	0.950547	NS
ENSG00000257443	2.7816	1.04494	0.61673	3.08166	0.379206	0.950547	NS
ENSG00000284070	8.62085	0.414227	0.497426	3.08113	0.379285	0.950667	NS
ENSG00000197879	186.528	0.0849759	0.105927	3.08013	0.379435	0.950889	NS
ENSG00000217455	6.63203	0.766369	0.53606	3.07984	0.379478	0.950935	NS
ENSG00000235124	2.32318	0.842316	0.57911	3.0797	0.379499	0.950937	NS
ENSG00000231324	2.37684	0.888285	0.625241	3.07952	0.379527	0.950975	NS
ENSG00000020922	1942.38	-0.0354668	0.0418351	3.07925	0.379566	0.950975	NS
ENSG00000254750	124.815	-0.117907	0.0932923	3.07919	0.379576	0.950978	NS
ENSG00000266708	2.07728	0.027315	0.379336	3.0791	0.379589	0.950984	NS
ENSG00000225069	1.77466	0.802189	0.598625	3.07897	0.379609	0.950985	NS
ENSG00000164032	3032.91	0.0425977	0.0732017	3.07871	0.379648	0.951036	NS
ENSG00000275343	4.41877	-0.0755253	0.111058	3.07839	0.379696	0.951126	NS
ENSG00000172969	6.58282	0.74208	0.525713	3.07826	0.379715	0.951148	NS
ENSG00000249388	6.95858	0.22312	0.162258	3.07785	0.379778	0.951234	NS
ENSG00000123453	104.619	0.134862	0.140948	3.07763	0.37981	0.951263	NS
ENSG00000223284	12.1152	0.0335202	0.0665958	3.07753	0.379825	0.95128	NS
ENSG00000251463	3.31479	0.528538	0.403658	3.07751	0.379828	0.95128	NS
ENSG00000174306	275.045	0.0211776	0.0663984	3.07742	0.379842	0.951296	NS
ENSG00000232993	3.13746	0.344233	0.54066	3.07718	0.379877	0.951313	NS
ENSG00000250446	2.10512	0.383035	0.438077	3.07717	0.37988	0.951313	NS
ENSG00000114125	763.735	0.0409258	0.0465669	3.07704	0.379899	0.951317	NS
ENSG00000118680	3870.51	0.114494	0.0742283	3.07685	0.379928	0.951322	NS
ENSG00000122482	2651.62	-0.0503253	0.0871341	3.07659	0.379967	0.951325	NS
