## Supplementary Table 1 for "Transcriptomics profiling of Parkinson’s disease progression subtypes reveals distinctive patterns of gene expression" (part 6 of 7)

### Sheet: S3 (continued)
gene	baseMean	log2FoldChange	lfcSE	stat	pvalue	padj	result
ENSG00000181061	397.363	0.0297406	0.100049	3.07604	0.380049	0.951341	NS
ENSG00000135870	8507.84	-0.0247716	0.0419289	3.07597	0.38006	0.951341	NS
ENSG00000229028	7.37882	0.469381	0.556974	3.07569	0.380102	0.951366	NS
ENSG00000205309	229.116	0.167981	0.131724	3.07568	0.380103	0.951366	NS
ENSG00000224400	3.34328	0.63607	0.596041	3.07567	0.380104	0.951366	NS
ENSG00000166329	1.86615	0.445418	0.606519	3.07567	0.380105	0.951366	NS
ENSG00000214329	4.91981	0.847498	0.555569	3.07566	0.380107	0.951366	NS
ENSG00000258566	1.63854	0.853974	0.634665	3.07554	0.380125	0.951374	NS
ENSG00000273979	5.47639	0.111502	0.101297	3.07542	0.380143	0.951392	NS
ENSG00000182307	529.171	0.042201	0.0281445	3.0752	0.380175	0.951395	NS
ENSG00000201544	57.8411	-0.0738133	0.0721749	3.07517	0.380181	0.951395	NS
ENSG00000252577	89.8904	-0.0536872	0.114427	3.07487	0.380226	0.951395	NS
ENSG00000176087	230.032	0.0543591	0.07738	3.07486	0.380227	0.951395	NS
ENSG00000188784	5.22035	0.568886	0.547406	3.07464	0.380259	0.951405	NS
ENSG00000237662	2.03558	0.905078	0.609009	3.07454	0.380274	0.951405	NS
ENSG00000279765	858.886	-0.0440835	0.0461141	3.07426	0.380317	0.951421	NS
ENSG00000285577	5.01611	0.488233	0.503711	3.07421	0.380325	0.951421	NS
ENSG00000011422	1380.61	0.0123508	0.0754804	3.07387	0.380375	0.951437	NS
ENSG00000219061	3.94567	0.802441	0.545509	3.07378	0.380389	0.951456	NS
ENSG00000227449	10.3655	-0.02709	0.129118	3.07363	0.380412	0.951486	NS
ENSG00000227232	97.7462	0.131524	0.0992061	3.07355	0.380424	0.951489	NS
ENSG00000175106	494.8	-0.086064	0.0490991	3.07309	0.380493	0.951553	NS
ENSG00000184617	3.21202	0.832727	0.57697	3.07305	0.380499	0.951554	NS
ENSG00000161970	912.132	0.341846	0.200998	3.07267	0.380557	0.951592	NS
ENSG00000171433	1.77309	0.762353	0.612226	3.07266	0.380558	0.951592	NS
ENSG00000221643	32.1247	-0.0137845	0.103435	3.07258	0.38057	0.951592	NS
ENSG00000131165	650.793	0.0205303	0.061494	3.07252	0.380579	0.951592	NS
ENSG00000226455	3.72193	0.805014	0.553585	3.07217	0.380631	0.951631	NS
ENSG00000254935	2.752	0.963058	0.622792	3.07215	0.380635	0.951631	NS
ENSG00000162066	721.868	0.010886	0.0524178	3.07205	0.38065	0.951642	NS
ENSG00000251073	47.9101	0.140376	0.0988313	3.07122	0.380775	0.951699	NS
ENSG00000127311	4231.8	-0.0711749	0.0417064	3.07109	0.380793	0.951699	NS
ENSG00000163138	412.434	-0.0241619	0.0451208	3.07081	0.380837	0.951699	NS
ENSG00000170776	20650.8	-0.0570524	0.0517779	3.07073	0.380848	0.951699	NS
ENSG00000270729	1.92725	0.935608	0.578243	3.07041	0.380896	0.951699	NS
ENSG00000230732	238.977	-0.0685752	0.0420321	3.0703	0.380913	0.951699	NS
ENSG00000157353	196.492	0.00373208	0.109266	3.06987	0.380978	0.951699	NS
ENSG00000225028	7.60848	0.737709	0.526257	3.06954	0.381027	0.951699	NS
ENSG00000240012	20.1459	0.190175	0.147464	3.06951	0.381032	0.951699	NS
ENSG00000259616	4.99425	0.50959	0.537148	3.06948	0.381037	0.951699	NS
ENSG00000272545	10.3741	0.0929434	0.13697	3.06936	0.381054	0.951699	NS
ENSG00000260870	3.18923	0.67025	0.574476	3.0693	0.381063	0.951699	NS
ENSG00000225111	51.8673	-0.00368422	0.0766267	3.06902	0.381105	0.951699	NS
ENSG00000254231	24.1674	0.163768	0.125012	3.06901	0.381107	0.951699	NS
ENSG00000128513	643.492	-0.00316019	0.0860057	3.06891	0.381122	0.951699	NS
ENSG00000279766	35.9819	0.0214539	0.0946052	3.06856	0.381174	0.951699	NS
ENSG00000200091	5.47031	0.323992	0.194583	3.06823	0.381225	0.951752	NS
ENSG00000285715	3.35552	0.878112	0.577572	3.06788	0.381277	0.951831	NS
ENSG00000151239	1037.53	0.0291875	0.0981051	3.0676	0.38132	0.951856	NS
ENSG00000231317	4.11145	0.711181	0.571464	3.06744	0.381344	0.951889	NS
ENSG00000101365	895.012	-0.00135222	0.041348	3.06738	0.381353	0.95189	NS
ENSG00000243584	4.24358	0.776842	0.591552	3.06729	0.381366	0.95189	NS
ENSG00000226733	2.96989	0.801885	0.635746	3.06729	0.381367	0.95189	NS
ENSG00000261350	2.17757	0.742003	0.630685	3.06707	0.3814	0.951908	NS
ENSG00000227388	57.7293	-0.123261	0.0708053	3.06702	0.381407	0.951908	NS
ENSG00000253675	2.03565	0.747837	0.633377	3.0669	0.381425	0.951916	NS
ENSG00000117262	355.402	-0.0299491	0.0465958	3.06686	0.381432	0.951916	NS
ENSG00000258084	2.31169	0.682213	0.581597	3.06666	0.381461	0.951957	NS
ENSG00000284624	14.9471	0.237809	0.257196	3.06635	0.381508	0.952025	NS
ENSG00000234736	4.47011	0.676326	0.546861	3.06618	0.381534	0.952048	NS
ENSG00000119383	750.769	0.000648208	0.0501061	3.06608	0.381549	0.952063	NS
ENSG00000237286	2.67883	0.64147	0.410631	3.06598	0.381564	0.952082	NS
ENSG00000105186	1205.6	0.000229771	0.0267545	3.06581	0.381589	0.952129	NS
ENSG00000172671	1028.12	-0.00324451	0.0447701	3.06513	0.381693	0.952275	NS
ENSG00000255819	241.906	-0.117896	0.132584	3.06486	0.381733	0.952275	NS
ENSG00000175206	6.57498	-0.0278634	0.452536	3.06484	0.381736	0.952275	NS
ENSG00000237316	5.48215	0.769749	0.532675	3.06466	0.381763	0.952283	NS
ENSG00000233956	6.33715	0.12422	0.143011	3.06464	0.381766	0.952283	NS
ENSG00000275004	63.2755	0.0869706	0.0977201	3.06462	0.381768	0.952283	NS
ENSG00000282133	79.2817	-0.13308	0.0863844	3.06435	0.38181	0.952288	NS
ENSG00000253406	11.7535	0.642234	0.526816	3.06429	0.381818	0.952288	NS
ENSG00000211765	13.5263	-0.0486496	0.105968	3.06409	0.381849	0.952288	NS
ENSG00000199762	10.4402	0.0109827	0.0722489	3.06397	0.381867	0.952288	NS
ENSG00000172888	777.32	-0.0411818	0.0358372	3.06395	0.381871	0.952288	NS
ENSG00000265712	1.71219	0.926799	0.621829	3.06393	0.381873	0.952288	NS
ENSG00000213270	1.89129	0.811432	0.539788	3.06371	0.381907	0.952332	NS
ENSG00000167378	513.425	0.00298605	0.0437633	3.0634	0.381952	0.952385	NS
ENSG00000172985	203.331	0.131166	0.112066	3.06305	0.382007	0.952429	NS
ENSG00000140950	410.057	-0.0302274	0.0513875	3.06282	0.382041	0.952476	NS
ENSG00000223529	20.4269	0.0190099	0.152346	3.0627	0.382059	0.952476	NS
ENSG00000219073	2.0146	0.776119	0.605517	3.06263	0.382069	0.952476	NS
ENSG00000215016	8.76438	0.302882	0.17396	3.0626	0.382074	0.952476	NS
ENSG00000252060	2.0657	0.0944061	0.275914	3.06248	0.382092	0.952476	NS
ENSG00000182912	6.41814	0.125963	0.277055	3.06248	0.382093	0.952476	NS
ENSG00000265929	5.24426	-0.265641	0.170436	3.06241	0.382102	0.952476	NS
ENSG00000182054	852.581	-0.0192925	0.0454769	3.0624	0.382104	0.952476	NS
ENSG00000084444	204.937	0.0404923	0.0481581	3.06237	0.382108	0.952476	NS
ENSG00000244502	14.3091	0.157548	0.111555	3.06237	0.382108	0.952476	NS
ENSG00000204648	2.08451	0.652311	0.616514	3.06206	0.382156	0.952539	NS
ENSG00000182979	365.587	0.0550671	0.0980216	3.06184	0.382189	0.952587	NS
ENSG00000166510	19.9968	0.301711	0.234094	3.06176	0.382201	0.952587	NS
ENSG00000224094	6.52764	0.204649	0.250803	3.06166	0.382216	0.952592	NS
ENSG00000226622	4.63329	0.346409	0.569266	3.06139	0.382256	0.952641	NS
ENSG00000146166	30.4665	0.176539	0.233639	3.0611	0.382301	0.952662	NS
ENSG00000280055	3.81554	0.545879	0.539736	3.06095	0.382323	0.952665	NS
ENSG00000206573	2295.5	-0.0234544	0.0461575	3.0605	0.38239	0.952699	NS
ENSG00000198642	2120.33	0.0223412	0.0762482	3.06039	0.382408	0.952699	NS
ENSG00000241667	3.78219	0.694563	0.576339	3.06016	0.382442	0.952699	NS
ENSG00000164941	2538.46	-0.0162367	0.0357666	3.06008	0.382454	0.952699	NS
ENSG00000260193	51.85	0.0398978	0.0691743	3.06003	0.382462	0.952699	NS
ENSG00000266227	4.16836	0.543051	0.549314	3.05989	0.382483	0.95272	NS
ENSG00000213719	8331.95	0.110941	0.0683723	3.05986	0.382487	0.95272	NS
ENSG00000205847	2.18872	0.648609	0.565083	3.05963	0.382523	0.952742	NS
ENSG00000237326	3.04102	0.983298	0.588359	3.05936	0.382563	0.95277	NS
ENSG00000198987	4.58139	0.0576272	0.163168	3.05935	0.382565	0.95277	NS
ENSG00000198363	2843.01	0.108723	0.0754967	3.05911	0.382601	0.9528	NS
ENSG00000259821	2.11238	0.922888	0.598027	3.05902	0.382614	0.9528	NS
ENSG00000143786	190.627	0.0982295	0.0717952	3.05881	0.382647	0.95283	NS
ENSG00000276564	109.691	-0.041591	0.0799749	3.05866	0.38267	0.952858	NS
ENSG00000251823	1.94394	1.25424	1.17283	3.05854	0.382687	0.952863	NS
ENSG00000237489	165.945	0.0945547	0.0597768	3.05853	0.382688	0.952863	NS
ENSG00000182271	3.87847	0.311734	0.462369	3.05813	0.38275	0.952906	NS
ENSG00000263234	3.62589	0.241304	0.243846	3.05774	0.382808	0.952951	NS
ENSG00000196247	1277.2	-0.00941769	0.0869655	3.05774	0.382808	0.952951	NS
ENSG00000166086	414.112	-0.0650133	0.103892	3.05733	0.38287	0.952959	NS
ENSG00000203585	7.87594	0.665253	0.464384	3.05731	0.382874	0.952959	NS
ENSG00000231307	108.356	-0.100979	0.0587337	3.05701	0.382919	0.952959	NS
ENSG00000165312	678.436	0.0508977	0.062633	3.05698	0.382922	0.952959	NS
ENSG00000164024	883.931	-0.0132583	0.0405056	3.05679	0.382953	0.952959	NS
ENSG00000172244	72.8672	0.0426426	0.0708972	3.05672	0.382963	0.952959	NS
ENSG00000182095	1817.76	-0.107755	0.140519	3.05668	0.382969	0.952959	NS
ENSG00000162910	251.291	0.0456458	0.0353663	3.05627	0.383031	0.952959	NS
ENSG00000224341	1.92999	0.338779	0.585789	3.05605	0.383064	0.952959	NS
ENSG00000135077	742.641	0.0603202	0.0608692	3.05579	0.383104	0.952959	NS
ENSG00000266985	2.69295	0.833293	0.579283	3.05559	0.383134	0.952959	NS
ENSG00000225940	19.0564	0.0953851	0.125357	3.05544	0.383156	0.952959	NS
ENSG00000252376	2.94748	-0.0598281	0.135462	3.05509	0.383209	0.952959	NS
ENSG00000275342	140.653	0.055644	0.102292	3.05503	0.383218	0.952959	NS
ENSG00000259788	12.4992	0.208599	0.159983	3.05491	0.383236	0.952959	NS
ENSG00000186191	16.7316	0.570945	0.468217	3.05484	0.383246	0.952959	NS
ENSG00000236256	4.71643	0.373909	0.414682	3.05484	0.383247	0.952959	NS
ENSG00000210135	5.40126	0.238032	0.251848	3.05464	0.383277	0.952959	NS
ENSG00000111275	460.746	0.00809625	0.0749523	3.05454	0.383293	0.952959	NS
ENSG00000142856	349.463	0.0334225	0.0848159	3.05452	0.383296	0.952959	NS
ENSG00000267444	2.78629	0.538527	0.586829	3.05447	0.383302	0.952959	NS
ENSG00000236461	4.18679	0.806601	0.552882	3.05417	0.383348	0.952959	NS
ENSG00000179709	9.4695	0.626281	0.528119	3.05402	0.383371	0.952959	NS
ENSG00000271746	30.945	0.154071	0.093115	3.05386	0.383395	0.952959	NS
ENSG00000268061	23.0295	0.0803797	0.0978265	3.05366	0.383425	0.952959	NS
ENSG00000280280	5.20725	-0.014822	0.103013	3.05365	0.383427	0.952959	NS
ENSG00000218350	8.14521	0.133081	0.153709	3.05355	0.383442	0.952959	NS
ENSG00000217027	3.57635	0.320329	0.202088	3.05352	0.383447	0.952959	NS
ENSG00000204345	23.8163	0.197753	0.236748	3.05338	0.383469	0.952959	NS
ENSG00000167798	16.0051	0.502665	0.508485	3.0533	0.38348	0.952959	NS
ENSG00000198125	12.873	0.586512	0.470936	3.05315	0.383504	0.952959	NS
ENSG00000074706	3054.21	-0.0616806	0.0426459	3.05289	0.383543	0.952959	NS
ENSG00000250437	4.2916	0.127625	0.306928	3.05271	0.38357	0.952959	NS
ENSG00000249290	2.90754	0.85984	0.578788	3.05244	0.38361	0.952959	NS
ENSG00000187791	2.96797	0.783419	0.595203	3.05231	0.38363	0.952959	NS
ENSG00000285734	9.53957	0.5263	0.489936	3.05223	0.383642	0.952959	NS
ENSG00000168256	425.556	0.0372611	0.0465817	3.05216	0.383653	0.952959	NS
ENSG00000175018	4.52023	0.662076	0.554429	3.05206	0.383668	0.952959	NS
ENSG00000108469	491.604	-0.0399265	0.0488111	3.05181	0.383705	0.952959	NS
ENSG00000100385	614.138	-0.0779947	0.118399	3.05176	0.383714	0.952959	NS
ENSG00000213265	6.37851	0.475406	0.500608	3.05172	0.38372	0.952959	NS
ENSG00000272518	145.508	-0.0572305	0.0571827	3.05164	0.383732	0.952959	NS
ENSG00000235568	2715.24	-0.125738	0.133581	3.05144	0.383761	0.952959	NS
ENSG00000261095	3.1558	0.830656	0.583052	3.05134	0.383778	0.952959	NS
ENSG00000200354	268.63	0.0847365	0.254596	3.05133	0.383778	0.952959	NS
ENSG00000146757	362.927	0.0843965	0.121907	3.05119	0.3838	0.952959	NS
ENSG00000132406	379.352	0.0410166	0.055467	3.05102	0.383825	0.952959	NS
ENSG00000269892	26.0796	0.0600895	0.0742964	3.05087	0.383848	0.952959	NS
ENSG00000117408	204.849	-0.0354805	0.0800159	3.05084	0.383852	0.952959	NS
ENSG00000244541	3.72929	0.705625	0.579436	3.05077	0.383864	0.952959	NS
ENSG00000111371	9816.96	-0.0551207	0.0549067	3.05076	0.383865	0.952959	NS
ENSG00000226205	1.79811	0.857398	0.648343	3.05045	0.383911	0.952984	NS
ENSG00000198019	709.262	0.0853372	0.129924	3.05012	0.383962	0.953	NS
ENSG00000265097	1.73946	0.300531	0.666499	3.04999	0.383982	0.953	NS
ENSG00000280309	7.58242	0.50984	0.529818	3.04996	0.383987	0.953	NS
ENSG00000259775	10.6346	0.0901197	0.110871	3.04993	0.383992	0.953	NS
ENSG00000000460	446.577	0.0104225	0.0388538	3.04944	0.384066	0.953047	NS
ENSG00000211713	8.34708	0.136613	0.179749	3.04936	0.384078	0.953047	NS
ENSG00000261934	33.0041	0.13844	0.1224	3.0493	0.384086	0.953047	NS
ENSG00000285770	2.77125	0.700256	0.611147	3.04929	0.384088	0.953047	NS
ENSG00000228622	1.72361	0.74694	0.590935	3.04927	0.384091	0.953047	NS
ENSG00000214535	21.5542	0.0864831	0.181958	3.04892	0.384143	0.953098	NS
ENSG00000249213	1.82572	0.588979	0.615851	3.04864	0.384186	0.953123	NS
ENSG00000163344	223.899	0.0767141	0.0453986	3.04852	0.384204	0.953149	NS
ENSG00000136810	731.83	0.0810293	0.108591	3.04819	0.384255	0.953234	NS
ENSG00000226875	2.76413	0.313074	0.355113	3.04794	0.384293	0.953262	NS
ENSG00000106351	332.624	-0.0839044	0.0686246	3.04748	0.384362	0.953349	NS
ENSG00000106628	120.765	0.0670135	0.0708753	3.04664	0.38449	0.953525	NS
ENSG00000206970	3.9861	0.372224	0.226139	3.04625	0.384549	0.95354	NS
ENSG00000137747	50.636	0.165392	0.141932	3.04589	0.384604	0.953607	NS
ENSG00000273345	64.897	-0.0151432	0.0510102	3.0458	0.384617	0.953626	NS
ENSG00000242113	31.4747	-0.0152582	0.131117	3.04563	0.384644	0.953637	NS
ENSG00000230530	41.304	0.0802816	0.0676833	3.04556	0.384655	0.953637	NS
ENSG00000224614	18.2448	0.0851393	0.170278	3.04526	0.3847	0.953674	NS
ENSG00000274210	176.107	0.118487	0.100376	3.04522	0.384706	0.953674	NS
ENSG00000100060	902.131	0.0173352	0.0659134	3.04494	0.384748	0.953674	NS
ENSG00000224417	4.97995	0.835053	0.52791	3.04492	0.384751	0.953674	NS
ENSG00000141503	613.221	-0.0986041	0.1248	3.04448	0.384818	0.953734	NS
ENSG00000116883	10.4151	0.151466	0.174336	3.04444	0.384823	0.953734	NS
ENSG00000143278	4.37753	0.751685	0.548184	3.04408	0.384879	0.953783	NS
ENSG00000184787	2879.13	-0.0160634	0.0299983	3.04376	0.384927	0.953831	NS
ENSG00000111701	3.51548	0.790141	0.581834	3.04369	0.384939	0.953831	NS
ENSG00000197210	4.22219	-0.187097	0.541267	3.04349	0.384969	0.953848	NS
ENSG00000236009	1.64351	0.835938	0.632176	3.04322	0.38501	0.953875	NS
ENSG00000267790	4.13608	0.61981	0.577624	3.04292	0.385055	0.953876	NS
ENSG00000139190	952.225	-0.0409997	0.0523149	3.0429	0.385058	0.953876	NS
ENSG00000233578	1.77146	0.635296	0.540453	3.04276	0.385079	0.953876	NS
ENSG00000235420	3.66617	0.747776	0.542503	3.04262	0.385101	0.953876	NS
ENSG00000163596	129.209	0.0550621	0.0865836	3.04188	0.385213	0.953876	NS
ENSG00000259008	7.31161	0.681974	0.536764	3.04173	0.385236	0.953876	NS
ENSG00000204007	3.50213	0.560329	0.591649	3.04173	0.385237	0.953876	NS
ENSG00000250412	5.98618	0.209897	0.172539	3.04163	0.385252	0.953876	NS
ENSG00000272040	88.0108	-0.0384607	0.0526821	3.04154	0.385264	0.953876	NS
ENSG00000208892	591.66	-0.015092	0.228086	3.04124	0.385311	0.953876	NS
ENSG00000231926	1.87861	0.891806	0.641817	3.04122	0.385313	0.953876	NS
ENSG00000139826	2069.61	0.00810543	0.0959444	3.04098	0.38535	0.953876	NS
ENSG00000139117	602.283	0.0703654	0.0703644	3.04088	0.385366	0.953876	NS
ENSG00000240403	32.7593	0.20032	0.163972	3.04082	0.385375	0.953876	NS
ENSG00000255079	5.00064	0.376544	0.291955	3.04079	0.385379	0.953876	NS
ENSG00000237336	4.50184	0.714757	0.557483	3.04077	0.385382	0.953876	NS
ENSG00000267366	2.19071	0.842046	0.561765	3.04075	0.385386	0.953876	NS
ENSG00000235776	26.2274	0.0447904	0.0961461	3.04073	0.385388	0.953876	NS
ENSG00000272402	14.0455	-0.0164642	0.061955	3.04072	0.385389	0.953876	NS
ENSG00000257823	2.24167	0.228503	0.619319	3.04054	0.385416	0.953884	NS
ENSG00000214629	86.4768	-0.0774824	0.0747387	3.04045	0.385431	0.953907	NS
ENSG00000112306	19239.4	0.152787	0.0951548	3.04027	0.385457	0.953921	NS
ENSG00000148677	6.67897	0.470109	0.536765	3.04015	0.385476	0.953921	NS
ENSG00000253256	3.49915	0.344358	0.23589	3.04013	0.385479	0.953921	NS
ENSG00000224520	5.26673	0.301671	0.350459	3.04008	0.385487	0.953921	NS
ENSG00000110075	6394.4	-0.0302937	0.032722	3.04006	0.38549	0.953921	NS
ENSG00000204657	4.35707	0.632725	0.564877	3.03975	0.385537	0.953964	NS
ENSG00000163466	9666.8	0.0241917	0.0460767	3.03942	0.385587	0.953975	NS
ENSG00000225855	127.221	0.065691	0.0500779	3.03931	0.385604	0.953975	NS
ENSG00000173825	142.348	0.0185274	0.101687	3.03929	0.385607	0.953975	NS
ENSG00000248898	5.26823	0.276182	0.170342	3.03918	0.385624	0.953975	NS
ENSG00000158636	2118.89	-0.0163747	0.0390011	3.039	0.38565	0.953975	NS
ENSG00000270184	1.76867	0.717331	0.567113	3.0389	0.385666	0.953975	NS
ENSG00000284837	4.14738	0.681636	0.537407	3.03875	0.385689	0.953975	NS
ENSG00000145016	1075.39	-0.0959867	0.0834875	3.0386	0.385712	0.953975	NS
ENSG00000243655	3.5652	0.981492	0.553724	3.03854	0.385721	0.953975	NS
ENSG00000241764	148.744	0.118578	0.0837382	3.03796	0.385809	0.954004	NS
ENSG00000277269	2.15603	0.477801	0.30052	3.0377	0.385849	0.954004	NS
ENSG00000250299	103.716	-0.0422807	0.060631	3.03768	0.385853	0.954004	NS
ENSG00000278872	4.20044	0.442755	0.54814	3.03766	0.385856	0.954004	NS
ENSG00000266014	1.64436	0.63841	0.630928	3.03765	0.385857	0.954004	NS
ENSG00000169762	1817.05	-0.05537	0.0451003	3.03753	0.385875	0.954004	NS
ENSG00000163376	346.468	0.0116802	0.128407	3.03731	0.385909	0.954004	NS
ENSG00000271147	122.464	-0.0733805	0.0548174	3.03727	0.385915	0.954004	NS
ENSG00000229473	67.1902	-0.0945311	0.0551146	3.03702	0.385953	0.954004	NS
ENSG00000181609	1.91244	0.529784	0.591594	3.03688	0.385974	0.954004	NS
ENSG00000224829	1.77136	0.667934	0.629296	3.03687	0.385975	0.954004	NS
ENSG00000167800	4.721	0.622991	0.548296	3.03665	0.386009	0.954004	NS
ENSG00000233844	97.0802	-0.0812987	0.10738	3.03626	0.386068	0.954004	NS
ENSG00000145864	15.1053	0.308338	0.380023	3.03604	0.386102	0.954032	NS
ENSG00000041880	65.027	0.0406504	0.0912438	3.03586	0.386129	0.954034	NS
ENSG00000228886	36.024	-0.112388	0.111002	3.03585	0.386131	0.954034	NS
ENSG00000221996	5.7521	0.134338	0.158943	3.03579	0.38614	0.954035	NS
ENSG00000259254	2.44074	0.136079	0.262842	3.03532	0.386212	0.95409	NS
ENSG00000253622	2.13814	0.461575	0.480557	3.03531	0.386213	0.95409	NS
ENSG00000250612	1.91662	0.486263	0.37566	3.03528	0.386218	0.95409	NS
ENSG00000267035	4.59854	0.306892	0.177134	3.03525	0.386222	0.95409	NS
ENSG00000270804	46.7853	-0.0976072	0.122027	3.03505	0.386253	0.95411	NS
ENSG00000236616	2.75688	0.46853	0.571712	3.03501	0.386259	0.95411	NS
ENSG00000225475	2.31822	0.189294	0.158391	3.03452	0.386333	0.954162	NS
ENSG00000203279	19.4736	0.0741486	0.104616	3.03447	0.386341	0.954164	NS
ENSG00000237836	8.16365	-0.0248836	0.135504	3.03422	0.38638	0.954183	NS
ENSG00000263311	1.87184	0.142416	0.371885	3.03416	0.386388	0.954183	NS
ENSG00000081154	1905.21	-0.0296267	0.0756272	3.03382	0.38644	0.954183	NS
ENSG00000264188	45.8772	-0.149373	0.150297	3.0337	0.386458	0.954183	NS
ENSG00000020129	99.015	-0.0448732	0.119969	3.03336	0.38651	0.954196	NS
ENSG00000105865	206.157	0.0293098	0.0432575	3.03324	0.386529	0.954196	NS
ENSG00000069667	7968.42	-0.0634696	0.0751337	3.03309	0.386551	0.954196	NS
ENSG00000230401	2.20946	0.400795	0.557536	3.03292	0.386578	0.954196	NS
ENSG00000225438	5.4095	0.52343	0.553501	3.03272	0.386608	0.954196	NS
ENSG00000158158	131.343	0.0326347	0.0984423	3.03254	0.386635	0.954196	NS
ENSG00000243554	36.8426	-0.096658	0.0590565	3.03246	0.386647	0.954196	NS
ENSG00000253452	3.36645	0.836387	0.590846	3.03198	0.386721	0.954196	NS
ENSG00000253897	4.05952	0.635811	0.563913	3.03193	0.386728	0.954196	NS
ENSG00000258820	19.8619	0.190121	0.11835	3.03189	0.386734	0.954196	NS
ENSG00000164237	52.2386	0.254073	0.209918	3.0316	0.386779	0.954249	NS
ENSG00000226121	67.6218	0.0307561	0.10215	3.03119	0.386841	0.954305	NS
ENSG00000182325	147.084	0.083787	0.0764378	3.03111	0.386853	0.954305	NS
ENSG00000267672	72.7259	-0.0595091	0.0697614	3.03101	0.386868	0.954305	NS
ENSG00000088543	302.662	0.025543	0.0474757	3.0309	0.386886	0.954305	NS
ENSG00000179817	3.95771	0.548188	0.55603	3.03087	0.38689	0.954305	NS
ENSG00000253811	1.93529	0.557023	0.626264	3.03029	0.386978	0.954384	NS
ENSG00000215296	10.6976	0.69176	0.509474	3.03024	0.386986	0.954384	NS
ENSG00000009830	129.688	0.052692	0.0939	3.03006	0.387014	0.954384	NS
ENSG00000223358	5.98718	0.744003	0.546188	3.02996	0.38703	0.954384	NS
ENSG00000267397	19.5121	0.148335	0.0996926	3.02935	0.387121	0.954384	NS
ENSG00000154451	11198.7	-0.148168	0.11904	3.02934	0.387123	0.954384	NS
ENSG00000263501	2.40075	0.846727	0.60161	3.02932	0.387127	0.954384	NS
ENSG00000234946	13.7326	0.0788187	0.0928658	3.02928	0.387133	0.954384	NS
ENSG00000200830	22.1737	0.179197	0.105239	3.02913	0.387155	0.954384	NS
ENSG00000197121	426.601	-0.090753	0.0750556	3.02859	0.387238	0.954384	NS
ENSG00000273259	2.34529	0.694844	0.58367	3.02852	0.387249	0.954384	NS
ENSG00000267281	28.5956	-0.11745	0.0801906	3.02841	0.387266	0.954384	NS
ENSG00000243859	3.97173	0.369773	0.211165	3.02838	0.38727	0.954384	NS
ENSG00000279108	47.4845	-0.160588	0.112468	3.02826	0.387288	0.954384	NS
ENSG00000269391	2.64548	0.61166	0.470251	3.02812	0.38731	0.954384	NS
ENSG00000274415	2.88211	0.40587	0.598083	3.02809	0.387314	0.954384	NS
ENSG00000269729	1.72691	0.648974	0.62583	3.02775	0.387367	0.954384	NS
ENSG00000140153	1808.68	-0.0478289	0.0319953	3.02774	0.387368	0.954384	NS
ENSG00000253326	3.9154	0.304582	0.540321	3.0277	0.387374	0.954384	NS
ENSG00000188522	115.215	0.075659	0.103297	3.02724	0.387444	0.954384	NS
ENSG00000283445	21.3031	0.311712	0.247135	3.02722	0.387447	0.954384	NS
ENSG00000273213	5.7505	0.365589	0.21283	3.02713	0.387461	0.954384	NS
ENSG00000060749	1150.33	-0.0331938	0.0408352	3.02712	0.387462	0.954384	NS
ENSG00000256574	16.2923	0.240513	0.169981	3.02709	0.387467	0.954384	NS
ENSG00000222268	1.74399	0.515245	0.450712	3.02701	0.387479	0.954384	NS
ENSG00000255093	20.6325	0.614195	0.469559	3.02688	0.3875	0.954384	NS
ENSG00000284959	98.0896	0.060736	0.0773615	3.02686	0.387503	0.954384	NS
ENSG00000259964	7.4393	0.693387	0.527951	3.02681	0.38751	0.954384	NS
ENSG00000135913	1186.78	-0.0491107	0.0398495	3.02667	0.387532	0.954384	NS
ENSG00000235857	2.19759	0.877901	0.598643	3.02643	0.387568	0.954384	NS
ENSG00000172809	7486.96	0.144982	0.0835164	3.02637	0.387578	0.954384	NS
ENSG00000280171	1.62415	0.834867	0.567619	3.02616	0.387609	0.954384	NS
ENSG00000208036	2.21789	-0.108019	0.156885	3.02606	0.387625	0.954384	NS
ENSG00000258288	3.43669	-0.308947	0.189263	3.02603	0.38763	0.954384	NS
ENSG00000239552	4.88128	0.477489	0.456036	3.02527	0.387745	0.95448	NS
ENSG00000186118	4.35551	0.477575	0.490755	3.02523	0.387751	0.954481	NS
ENSG00000152086	5.37263	0.49409	0.532941	3.02508	0.387774	0.954489	NS
ENSG00000233903	15.2246	-0.101887	0.0591744	3.02475	0.387825	0.954533	NS
ENSG00000211653	44.9933	-0.111144	0.163712	3.02474	0.387827	0.954533	NS
ENSG00000182983	70.5976	0.144254	0.110002	3.02459	0.38785	0.954547	NS
ENSG00000253328	1.84541	-0.164491	0.313013	3.02445	0.387871	0.954558	NS
ENSG00000230843	2.8455	0.779483	0.56634	3.02441	0.387877	0.954561	NS
ENSG00000065357	3420.18	-0.100442	0.0656529	3.02431	0.387893	0.954571	NS
ENSG00000262333	21.2726	-0.0640061	0.0835322	3.02372	0.387983	0.954651	NS
ENSG00000221916	9.22669	0.126621	0.135403	3.02313	0.388073	0.954679	NS
ENSG00000260011	1.81824	0.176099	0.258146	3.02312	0.388075	0.954679	NS
ENSG00000233993	3.16839	0.908828	0.571841	3.02265	0.388145	0.954749	NS
ENSG00000271171	2.12378	0.84323	0.591624	3.02229	0.388202	0.954768	NS
ENSG00000211791	98.3136	-0.126344	0.106141	3.02227	0.388204	0.954768	NS
ENSG00000264968	9.19342	0.201833	0.128165	3.02202	0.388242	0.954768	NS
ENSG00000229256	2.27116	0.72908	0.519477	3.02181	0.388275	0.954768	NS
ENSG00000271414	11.2479	0.152425	0.11392	3.02154	0.388316	0.95482	NS
ENSG00000140743	698.465	-0.0853886	0.0517378	3.02146	0.388328	0.95482	NS
ENSG00000275243	1.96443	0.0656554	0.286566	3.02111	0.388381	0.954849	NS
ENSG00000179295	2110.95	-0.0544761	0.0387836	3.02099	0.388401	0.954849	NS
ENSG00000255449	41.8416	0.0494489	0.0822835	3.02094	0.388408	0.954849	NS
ENSG00000163611	281.647	-0.0589682	0.0481178	3.02078	0.388433	0.954849	NS
ENSG00000283031	22.4478	0.310315	0.229428	3.02071	0.388444	0.954849	NS
ENSG00000259592	6.38735	0.10286	0.203219	3.02025	0.388514	0.954878	NS
ENSG00000156873	339.889	0.019005	0.0517078	3.02014	0.388531	0.954878	NS
ENSG00000256994	1.8117	0.613506	0.716911	3.02001	0.38855	0.954878	NS
ENSG00000222844	2.2077	0.758489	0.61518	3.02	0.388552	0.954878	NS
ENSG00000261839	31.9949	0.167707	0.0996859	3.01997	0.388556	0.954878	NS
ENSG00000230694	1.72224	0.862256	0.63571	3.01997	0.388557	0.954878	NS
ENSG00000225195	251.187	-0.190102	0.133119	3.01997	0.388557	0.954878	NS
ENSG00000271886	16.2533	-0.0686769	0.05684	3.01977	0.388587	0.954878	NS
ENSG00000259602	2.54725	0.837346	0.59143	3.01965	0.388605	0.954878	NS
ENSG00000239470	3.8062	0.233485	0.224054	3.01955	0.38862	0.954878	NS
ENSG00000255987	508.309	-0.0977426	0.0665741	3.01944	0.388637	0.954878	NS
ENSG00000259651	227.323	0.0619694	0.115405	3.01906	0.388696	0.954878	NS
ENSG00000226142	2.11056	1.0213	0.636773	3.01904	0.388699	0.954878	NS
ENSG00000229502	3.06338	0.603099	0.504789	3.01872	0.388748	0.954878	NS
ENSG00000232479	63.3763	-0.0692101	0.0613397	3.01804	0.388852	0.954878	NS
ENSG00000112874	69.3483	0.107548	0.126676	3.01799	0.38886	0.954878	NS
ENSG00000163870	417.761	0.0684659	0.0401047	3.01787	0.388878	0.954878	NS
ENSG00000236179	5.21875	0.718886	0.558328	3.01776	0.388896	0.954878	NS
ENSG00000233437	2.14957	0.68951	0.61559	3.0177	0.388905	0.954878	NS
ENSG00000179454	1965.87	-0.032907	0.0682583	3.01745	0.388942	0.954878	NS
ENSG00000035862	801.089	-0.0338253	0.115062	3.01735	0.388958	0.954878	NS
ENSG00000259558	1.92699	0.979612	0.639869	3.01731	0.388964	0.954878	NS
ENSG00000215162	3.15688	0.635904	0.580678	3.01724	0.388975	0.954878	NS
ENSG00000231982	2.13592	0.326969	0.560092	3.01694	0.389021	0.954878	NS
ENSG00000279901	146.627	0.062339	0.0425812	3.01684	0.389036	0.954878	NS
ENSG00000188282	60.08	-0.062961	0.142412	3.01676	0.389048	0.954878	NS
ENSG00000241765	4.64356	0.192453	0.168346	3.01676	0.389048	0.954878	NS
ENSG00000280711	2.46272	0.741636	0.61117	3.01671	0.389056	0.954878	NS
ENSG00000279817	3.11323	0.260469	0.277356	3.01665	0.389065	0.954878	NS
ENSG00000214045	2.66553	0.448469	0.456396	3.01664	0.389067	0.954878	NS
ENSG00000270623	2.77516	0.582933	0.507417	3.01653	0.389083	0.954878	NS
ENSG00000258539	57.202	-0.15568	0.133933	3.01651	0.389087	0.954878	NS
ENSG00000230042	57.9819	0.00256497	0.0571069	3.01638	0.389107	0.954878	NS
ENSG00000163507	261.598	-0.00692628	0.0798999	3.01632	0.389115	0.954878	NS
ENSG00000171102	7.00292	0.468083	0.537445	3.0163	0.389119	0.954878	NS
ENSG00000266222	47.3603	-0.171351	0.109697	3.01619	0.389136	0.954878	NS
ENSG00000257434	8.85531	0.0852171	0.204693	3.01597	0.389169	0.954924	NS
ENSG00000255005	5.73896	0.124358	0.188243	3.01583	0.389191	0.954938	NS
ENSG00000243064	345.752	0.100972	0.133619	3.01576	0.389202	0.954938	NS
ENSG00000279076	3.13069	0.838605	0.587832	3.01522	0.389284	0.955011	NS
ENSG00000149925	239.145	0.0647757	0.0502206	3.01512	0.3893	0.955011	NS
ENSG00000212721	2.49781	0.657576	0.599878	3.01491	0.389333	0.955055	NS
ENSG00000285899	2.89969	0.716633	0.571218	3.0147	0.389365	0.95507	NS
ENSG00000212542	2.28067	0.00186248	0.153859	3.01434	0.38942	0.955106	NS
ENSG00000256723	13.2144	0.0932118	0.0636722	3.01396	0.389477	0.955153	NS
ENSG00000260735	12.5383	0.201046	0.140256	3.01392	0.389483	0.955153	NS
ENSG00000224204	1.74128	0.541964	0.55783	3.01389	0.389488	0.955153	NS
ENSG00000277498	2.42415	0.411203	0.43478	3.01345	0.389556	0.955153	NS
ENSG00000130997	73.3486	0.113874	0.11166	3.01332	0.389577	0.955153	NS
ENSG00000260815	1.65773	0.462902	0.5994	3.01271	0.38967	0.955153	NS
ENSG00000228707	1.95024	0.43766	0.597397	3.01256	0.389692	0.955153	NS
ENSG00000233072	20.5309	-0.0842121	0.0841432	3.01252	0.389698	0.955153	NS
ENSG00000278106	3.31626	0.631011	0.609642	3.01247	0.389707	0.955153	NS
ENSG00000284292	46.3888	-0.000346007	0.0337155	3.01239	0.389719	0.955153	NS
ENSG00000234167	1.84724	0.723654	0.590873	3.0123	0.389733	0.955153	NS
ENSG00000223707	1.71001	-0.157475	0.181217	3.01157	0.389845	0.955216	NS
ENSG00000167711	43.4372	0.133224	0.110738	3.01156	0.389846	0.955216	NS
ENSG00000047648	128.579	0.0568988	0.109235	3.01144	0.389865	0.955223	NS
ENSG00000089693	1209.4	0.036775	0.0581461	3.01143	0.389866	0.955223	NS
ENSG00000143641	804.695	0.0219597	0.0501261	3.01118	0.389905	0.955225	NS
ENSG00000257957	2.52802	0.556385	0.516228	3.011	0.389932	0.955251	NS
ENSG00000198984	8.6391	0.129265	0.0794731	3.01046	0.390015	0.955278	NS
ENSG00000235774	1.83689	0.892231	0.571407	3.01045	0.390017	0.955278	NS
ENSG00000232490	5.70295	0.870988	0.536321	3.01041	0.390023	0.955278	NS
ENSG00000200075	68.0576	-0.105476	0.0763666	3.0098	0.390116	0.955319	NS
ENSG00000253632	3.57367	0.383429	0.254747	3.0097	0.390131	0.955319	NS
ENSG00000280195	88.2838	0.0907725	0.0630151	3.00899	0.390241	0.955385	NS
ENSG00000254400	8.96219	0.103221	0.116114	3.00899	0.390241	0.955385	NS
ENSG00000078304	8377.13	-0.0555068	0.0350139	3.00855	0.390309	0.955435	NS
ENSG00000262881	2.36571	0.553701	0.623224	3.00847	0.390322	0.955435	NS
ENSG00000284671	17.5324	-0.040519	0.0844505	3.00836	0.390338	0.955435	NS
ENSG00000143196	4.17853	0.628532	0.548732	3.00831	0.390345	0.955435	NS
ENSG00000285155	3.09249	0.402849	0.362425	3.00803	0.390389	0.955435	NS
ENSG00000261316	1.93216	1.05579	0.618072	3.00793	0.390404	0.955435	NS
ENSG00000270547	4.70977	0.658492	0.590052	3.0079	0.390409	0.955435	NS
ENSG00000248444	4.20757	0.784233	0.579545	3.00789	0.39041	0.955435	NS
ENSG00000238245	4.36016	0.78499	0.51285	3.00767	0.390444	0.955435	NS
ENSG00000232812	2.47726	0.539628	0.478294	3.00765	0.390447	0.955435	NS
ENSG00000162521	2754.54	-0.0295756	0.0298728	3.0075	0.390471	0.955435	NS
ENSG00000229989	277.232	0.0967233	0.0750976	3.00738	0.390489	0.955435	NS
ENSG00000273399	23.7585	-0.0873145	0.0955476	3.00735	0.390494	0.955435	NS
ENSG00000072778	2198.54	-0.0555833	0.0494755	3.0072	0.390517	0.955437	NS
ENSG00000231527	5.07309	0.224884	0.22488	3.00712	0.390529	0.955439	NS
ENSG00000196152	462.71	0.00394218	0.034471	3.00704	0.390541	0.955457	NS
ENSG00000255330	7.90619	-0.218323	0.133575	3.00665	0.390601	0.955548	NS
ENSG00000153187	22857.1	-0.0680799	0.044903	3.00606	0.390692	0.95561	NS
ENSG00000215417	461.436	0.0382123	0.102875	3.00593	0.390711	0.955629	NS
ENSG00000229858	1.8691	0.243813	0.324066	3.00517	0.390829	0.955661	NS
ENSG00000149798	50.4048	0.14468	0.0996374	3.00506	0.390845	0.955661	NS
ENSG00000239774	5.43433	0.250915	0.188791	3.00504	0.390848	0.955661	NS
ENSG00000173662	6.12535	0.504235	0.473365	3.00503	0.390851	0.955661	NS
ENSG00000274667	45.4422	-0.0312422	0.0835774	3.00494	0.390864	0.955661	NS
ENSG00000220517	231.727	-0.123396	0.102562	3.00492	0.390867	0.955661	NS
ENSG00000171148	874.696	0.0781238	0.0584416	3.00484	0.39088	0.955661	NS
ENSG00000231298	4.4194	0.638814	0.563732	3.0048	0.390885	0.955661	NS
ENSG00000273956	2.47243	0.436548	0.56752	3.00466	0.390908	0.955661	NS
ENSG00000105963	658.217	0.0648688	0.0652532	3.00426	0.390968	0.955669	NS
ENSG00000253736	31.8103	0.0676195	0.0955611	3.0042	0.390977	0.955671	NS
ENSG00000144827	790.997	0.0244663	0.0822023	3.00391	0.391022	0.955727	NS
ENSG00000230240	3.80914	0.367292	0.210808	3.00382	0.391036	0.955746	NS
ENSG00000237418	4.53213	0.0224088	0.109853	3.00362	0.391067	0.955758	NS
ENSG00000124212	12.0138	0.385362	0.448197	3.00306	0.391154	0.955812	NS
ENSG00000185607	4.00508	-0.158499	0.238954	3.00306	0.391154	0.955812	NS
ENSG00000236144	170.972	0.0625812	0.0596528	3.00304	0.391157	0.955812	NS
ENSG00000121864	710.026	0.000984146	0.0530339	3.003	0.391162	0.955812	NS
ENSG00000232832	6.9043	0.286185	0.238544	3.00288	0.391182	0.955819	NS
ENSG00000200741	1.88102	0.905289	0.626762	3.00265	0.391217	0.955819	NS
ENSG00000197860	1628.7	-0.0129571	0.0572005	3.00264	0.391219	0.955819	NS
ENSG00000112983	942.824	-0.0436973	0.0384529	3.0025	0.391239	0.955824	NS
ENSG00000261207	2.26474	0.304601	0.587795	3.002	0.391317	0.955876	NS
ENSG00000215589	2.38018	0.385907	0.597841	3.00193	0.391327	0.955876	NS
ENSG00000217094	9.57231	0.0465113	0.170936	3.00187	0.391337	0.955888	NS
ENSG00000229890	1.71963	0.758509	0.642658	3.00154	0.391387	0.955956	NS
ENSG00000196689	67.7628	0.0769443	0.113475	3.00132	0.391422	0.95596	NS
ENSG00000237852	16.0244	0.0104623	0.106089	3.00124	0.391434	0.955963	NS
ENSG00000066044	650.074	-0.0307259	0.0426517	3.00088	0.391489	0.956016	NS
ENSG00000253279	6.25154	0.706144	0.538673	3.00079	0.391503	0.956036	NS
ENSG00000174775	87.7578	0.102372	0.0728953	3.00073	0.391513	0.956047	NS
ENSG00000232815	36.3426	0.159537	0.128471	3.00062	0.391529	0.956047	NS
ENSG00000233839	1.66655	0.508817	0.59492	3.00033	0.391574	0.956056	NS
ENSG00000169682	26.0929	0.0313808	0.173532	3.00023	0.391589	0.956056	NS
ENSG00000236636	2.27838	0.347505	0.380841	3.00013	0.391606	0.956058	NS
ENSG00000169689	260.941	0.0872148	0.0542144	2.99998	0.391628	0.956058	NS
ENSG00000205696	3.95286	0.279566	0.534852	2.99984	0.39165	0.956058	NS
ENSG00000231409	3.96981	-0.0999978	0.302981	2.99966	0.391677	0.956062	NS
ENSG00000163462	52.4044	0.0699035	0.136115	2.99964	0.39168	0.956062	NS
ENSG00000228496	2.67307	0.629844	0.536045	2.99942	0.391715	0.956062	NS
ENSG00000168792	562.915	0.0410584	0.0420367	2.99933	0.391729	0.956062	NS
ENSG00000228857	40.5839	0.0528354	0.0773158	2.99933	0.391729	0.956062	NS
ENSG00000185973	852.677	0.0453066	0.0424629	2.99921	0.391747	0.956062	NS
ENSG00000090554	77.3963	-0.0471012	0.124616	2.9992	0.391748	0.956062	NS
ENSG00000233217	12.921	0.585953	0.512368	2.99895	0.391787	0.956062	NS
ENSG00000201649	2.44894	-0.109183	0.233484	2.99887	0.3918	0.956062	NS
ENSG00000154328	305.565	-0.020035	0.0670049	2.99881	0.391808	0.956062	NS
ENSG00000253344	1.66935	0.911299	0.614999	2.99868	0.391828	0.956062	NS
ENSG00000261367	49.2322	0.0513565	0.117462	2.99857	0.391846	0.956062	NS
ENSG00000267032	3.2358	0.920369	0.594701	2.99831	0.391886	0.956081	NS
ENSG00000123143	979.138	-0.0256359	0.0917566	2.99805	0.391927	0.956152	NS
ENSG00000207105	11.4445	0.0573572	0.0676864	2.99794	0.391944	0.956152	NS
ENSG00000235862	4.0287	0.597142	0.438922	2.99782	0.391961	0.956154	NS
ENSG00000213721	2.06168	0.914359	0.622222	2.99731	0.39204	0.95628	NS
ENSG00000233818	2.24172	0.446316	0.369058	2.99707	0.392077	0.956316	NS
ENSG00000229689	95.2638	0.135873	0.10072	2.99608	0.39223	0.956385	NS
ENSG00000198168	787.131	0.0217038	0.112742	2.99604	0.392236	0.956385	NS
ENSG00000235172	17.2127	0.164109	0.0955126	2.9959	0.392258	0.956385	NS
ENSG00000250147	2.29922	0.737751	0.602314	2.99586	0.392264	0.956385	NS
ENSG00000281920	5.34359	0.64348	0.536132	2.99537	0.39234	0.95642	NS
ENSG00000105676	291.58	0.0283584	0.0417764	2.9951	0.392382	0.956479	NS
ENSG00000207442	18.0021	0.0665869	0.124144	2.99497	0.392401	0.956508	NS
ENSG00000116525	159.259	-0.0585561	0.115763	2.99495	0.392405	0.956508	NS
ENSG00000255647	15.2685	0.163466	0.11343	2.99467	0.392447	0.956525	NS
ENSG00000265334	7.32739	0.0227285	0.14404	2.99449	0.392475	0.956525	NS
ENSG00000259088	22.8687	0.0549493	0.0848211	2.9943	0.392505	0.956525	NS
ENSG00000260785	3.5933	0.991787	0.575483	2.99416	0.392527	0.956525	NS
ENSG00000179094	156.355	0.161706	0.13833	2.99412	0.392533	0.956525	NS
ENSG00000253673	2.32646	0.586522	0.575384	2.99411	0.392534	0.956525	NS
ENSG00000225413	1.66056	1.05637	0.612876	2.99386	0.392574	0.956525	NS
ENSG00000198242	11843.3	0.120024	0.0761127	2.99367	0.392603	0.956525	NS
ENSG00000196263	70.7201	0.165447	0.134455	2.99363	0.392609	0.956525	NS
ENSG00000261394	2.10125	0.512018	0.599166	2.9935	0.392629	0.956525	NS
ENSG00000237868	2.14527	0.179614	0.293213	2.9935	0.392629	0.956525	NS
ENSG00000167748	5.50948	0.351164	0.41184	2.99343	0.392639	0.956525	NS
ENSG00000197429	383.581	-0.044687	0.0301302	2.99334	0.392654	0.956525	NS
ENSG00000136933	347.358	0.0286158	0.0386087	2.99317	0.39268	0.956525	NS
ENSG00000232466	47.7907	-0.0823621	0.0605149	2.99306	0.392696	0.956525	NS
ENSG00000231405	3.0692	0.778192	0.56489	2.99305	0.392698	0.956525	NS
ENSG00000114867	2072.68	-0.0667893	0.0686172	2.99278	0.39274	0.956525	NS
ENSG00000219487	10.964	0.0588628	0.13207	2.9923	0.392814	0.956585	NS
ENSG00000150750	5.49643	0.680085	0.539685	2.99211	0.392843	0.956585	NS
ENSG00000261916	14.143	0.0276318	0.11708	2.99193	0.392871	0.956585	NS
ENSG00000261285	6.26492	0.426966	0.54989	2.99169	0.392908	0.956585	NS
ENSG00000140575	22271.8	-0.0654042	0.0627229	2.99156	0.392928	0.956596	NS
ENSG00000233139	2.71696	0.475669	0.553542	2.99135	0.39296	0.956608	NS
ENSG00000225285	3.41831	0.369033	0.574415	2.99128	0.392971	0.956608	NS
ENSG00000074416	189.306	0.0890375	0.117279	2.99086	0.393037	0.95663	NS
ENSG00000226652	3.03044	0.534336	0.582132	2.99064	0.39307	0.95663	NS
ENSG00000196505	2527.39	-0.0145396	0.0421114	2.99049	0.393094	0.956649	NS
ENSG00000214029	935.179	-0.0643657	0.0432603	2.99036	0.393114	0.956654	NS
ENSG00000224404	2.84679	0.862148	0.571993	2.99034	0.393117	0.956654	NS
ENSG00000278797	2.26107	0.619844	0.593014	2.9902	0.393138	0.956662	NS
ENSG00000260573	15.1026	0.492473	0.510811	2.99004	0.393163	0.956709	NS
ENSG00000255760	97.4989	-0.115574	0.111841	2.98986	0.39319	0.956713	NS
ENSG00000238258	1.95123	0.830006	0.544836	2.98943	0.393257	0.956748	NS
ENSG00000257777	2.72919	0.492702	0.561584	2.98942	0.393259	0.956748	NS
ENSG00000198492	1119.76	-0.0312554	0.0278247	2.98909	0.393311	0.956748	NS
ENSG00000241990	429.42	-0.0422218	0.0378652	2.98897	0.393328	0.956748	NS
ENSG00000251459	2.27375	0.86401	0.5937	2.98876	0.393362	0.956748	NS
ENSG00000076928	3884.02	-0.116357	0.103306	2.98868	0.393374	0.956748	NS
ENSG00000232716	14.7526	0.255471	0.176852	2.98867	0.393375	0.956748	NS
ENSG00000151466	4887.21	0.0322968	0.0680005	2.98852	0.393398	0.956758	NS
ENSG00000216977	12.536	-0.081869	0.0660938	2.98836	0.393424	0.956765	NS
ENSG00000114698	38.0302	0.119878	0.134038	2.98782	0.393506	0.95686	NS
ENSG00000080824	2970.32	-0.0378267	0.106277	2.9875	0.393556	0.956886	NS
ENSG00000214288	1.70448	0.932284	0.635809	2.98731	0.393585	0.956888	NS
ENSG00000106009	760.983	0.0388096	0.0536043	2.98722	0.393599	0.956888	NS
ENSG00000253957	4.17035	0.464438	0.270401	2.98706	0.393625	0.956888	NS
ENSG00000168234	1909.3	-0.0610094	0.0472945	2.98673	0.393676	0.956895	NS
ENSG00000245322	18.1984	0.209552	0.137915	2.9867	0.39368	0.956895	NS
ENSG00000198585	1608.48	0.0670504	0.0497936	2.9865	0.393711	0.956895	NS
ENSG00000116016	133.181	0.0808427	0.108173	2.98649	0.393712	0.956895	NS
ENSG00000233416	42.7235	0.062469	0.0677435	2.9861	0.393774	0.956895	NS
ENSG00000137944	544.904	-0.0252008	0.0443675	2.98609	0.393775	0.956895	NS
ENSG00000166685	631.157	-0.00536459	0.034734	2.98608	0.393777	0.956895	NS
ENSG00000265425	1.91044	0.836767	0.667002	2.98538	0.393884	0.956982	NS
ENSG00000256714	6.24529	-0.359855	0.237274	2.98481	0.393974	0.957028	NS
ENSG00000206422	2.60965	0.740984	0.575554	2.98478	0.393978	0.957028	NS
ENSG00000122741	1795.19	-0.00323444	0.0384883	2.98476	0.393981	0.957028	NS
ENSG00000136783	391.137	0.0846135	0.0871016	2.98464	0.393999	0.957034	NS
ENSG00000241506	12.378	0.153145	0.150771	2.98452	0.394018	0.957034	NS
ENSG00000261368	1.75108	0.868706	0.607003	2.98434	0.394046	0.957034	NS
ENSG00000257271	3.22581	0.237679	0.411274	2.98408	0.394086	0.957034	NS
ENSG00000230002	160.054	-0.028064	0.0587579	2.98402	0.394096	0.957034	NS
ENSG00000101074	4.38165	0.77188	0.572252	2.98401	0.394097	0.957034	NS
ENSG00000128510	12.0347	0.560087	0.499632	2.98394	0.394108	0.957034	NS
ENSG00000242790	1.62095	0.970659	0.567764	2.98383	0.394125	0.957034	NS
ENSG00000231782	3.59764	0.594808	0.472111	2.9838	0.394129	0.957034	NS
ENSG00000186376	1356.77	-0.0362447	0.0352203	2.98335	0.394199	0.957034	NS
ENSG00000228271	6.21981	0.713383	0.548178	2.98326	0.394214	0.957034	NS
ENSG00000224635	58.2449	0.113345	0.0720964	2.98319	0.394225	0.957034	NS
ENSG00000200855	15.552	-0.0682602	0.0589025	2.98308	0.394241	0.957034	NS
ENSG00000177338	19.9509	0.0995256	0.164849	2.98305	0.394245	0.957034	NS
ENSG00000180747	1937.71	-0.00227244	0.0517343	2.98295	0.394262	0.957034	NS
ENSG00000107771	2721.97	-0.0577786	0.0557317	2.98288	0.394273	0.957034	NS
ENSG00000253903	1.99716	0.593476	0.618612	2.98275	0.394293	0.957034	NS
ENSG00000273129	33.0852	0.123856	0.105682	2.98244	0.39434	0.957034	NS
ENSG00000197535	4996.26	-0.0532292	0.0429363	2.98242	0.394344	0.957034	NS
ENSG00000257534	8.43296	-0.135239	0.203962	2.98242	0.394344	0.957034	NS
ENSG00000212232	12032.2	0.166837	0.155116	2.98219	0.394379	0.957034	NS
ENSG00000214297	1.98432	0.0804074	0.385463	2.98191	0.394423	0.957034	NS
ENSG00000236754	30.7169	0.115138	0.0953764	2.98171	0.394454	0.957034	NS
ENSG00000234143	2.63354	0.663686	0.539946	2.98064	0.394619	0.957034	NS
ENSG00000175319	1.88778	1.00153	0.559821	2.98054	0.394636	0.957034	NS
ENSG00000260581	4.2072	0.510553	0.469853	2.98049	0.394643	0.957034	NS
ENSG00000106636	1241.99	0.0301555	0.0296506	2.9804	0.394657	0.957034	NS
ENSG00000134330	663.135	0.0204964	0.0284086	2.98027	0.394677	0.957034	NS
ENSG00000232185	3.46004	0.674167	0.510702	2.97992	0.394731	0.957054	NS
ENSG00000260840	4.73667	0.585911	0.598627	2.97985	0.394742	0.957054	NS
ENSG00000153487	885.503	0.0507613	0.0335303	2.97979	0.394752	0.957054	NS
ENSG00000185219	2659.56	-0.0255528	0.070044	2.97964	0.394775	0.957054	NS
ENSG00000253172	1.82529	0.468742	0.585823	2.97962	0.394778	0.957054	NS
ENSG00000107829	1450.65	-0.0642437	0.0381986	2.97956	0.394787	0.957064	NS
ENSG00000108846	435.058	-0.0268814	0.123529	2.97945	0.394805	0.957066	NS
ENSG00000136383	102.824	0.0110469	0.139113	2.97934	0.394822	0.957081	NS
ENSG00000114423	2739.7	-0.0557029	0.0580871	2.9793	0.394827	0.957081	NS
ENSG00000162365	9.40628	0.605504	0.526564	2.97921	0.394842	0.957095	NS
ENSG00000138468	3193.7	-0.0554653	0.0743308	2.97878	0.394909	0.957101	NS
ENSG00000226703	2.82717	0.615208	0.607059	2.97818	0.395002	0.957181	NS
ENSG00000230385	17.9024	0.128766	0.142569	2.97766	0.395083	0.957214	NS
ENSG00000237377	2.22964	0.630049	0.60009	2.97752	0.395104	0.957221	NS
ENSG00000163563	27931.6	0.0953376	0.0901681	2.97741	0.395121	0.957221	NS
ENSG00000116857	241.461	0.0842547	0.0524354	2.97729	0.39514	0.957233	NS
ENSG00000232287	3.34292	0.690334	0.582358	2.97715	0.395162	0.957244	NS
ENSG00000261556	382.333	-0.0380626	0.0529422	2.97623	0.395304	0.957332	NS
ENSG00000229854	3.72138	0.676347	0.575112	2.97609	0.395326	0.957332	NS
ENSG00000102786	5843.38	-0.00660049	0.0439763	2.97605	0.395332	0.957332	NS
ENSG00000033800	5638.63	0.00699784	0.050772	2.97597	0.395345	0.957332	NS
ENSG00000218839	1.98334	0.631315	0.476856	2.97596	0.395347	0.957332	NS
ENSG00000280262	4.88474	0.653569	0.581503	2.97594	0.39535	0.957332	NS
ENSG00000224533	15.4122	-0.0328477	0.110258	2.97583	0.395366	0.957332	NS
ENSG00000254548	1.9582	0.184989	0.533597	2.97561	0.395401	0.957332	NS
ENSG00000248991	15.6201	0.177791	0.140434	2.97546	0.395425	0.957332	NS
ENSG00000136997	472.919	0.0445352	0.0626511	2.97544	0.395427	0.957332	NS
ENSG00000228386	1.95781	0.214999	0.408453	2.97489	0.395513	0.957332	NS
ENSG00000254595	6.78952	-0.141603	0.136672	2.97444	0.395582	0.957406	NS
ENSG00000023572	585.689	0.00725011	0.0503476	2.97441	0.395588	0.957406	NS
ENSG00000198169	416.666	0.0260075	0.0353781	2.97409	0.395638	0.957442	NS
ENSG00000211967	13.5489	0.0831629	0.164725	2.97407	0.395641	0.957442	NS
ENSG00000227243	3.12301	0.273935	0.347351	2.97391	0.395665	0.957446	NS
ENSG00000271270	94.7091	0.0681502	0.0506399	2.97367	0.395702	0.957469	NS
ENSG00000255639	7.78829	0.143547	0.190548	2.97365	0.395706	0.957469	NS
ENSG00000229369	3.22966	0.685938	0.590736	2.97336	0.395751	0.957469	NS
ENSG00000184599	4.8516	0.62481	0.537126	2.97318	0.395778	0.957469	NS
ENSG00000230782	7.82502	0.566706	0.521821	2.97283	0.395834	0.957502	NS
ENSG00000232743	3.07272	0.590262	0.495747	2.97264	0.395863	0.957514	NS
ENSG00000280376	7.97404	-0.0397271	0.0818968	2.97257	0.395874	0.957524	NS
ENSG00000261770	119.079	0.0667347	0.0605975	2.97241	0.395898	0.957554	NS
ENSG00000275874	2.32244	0.731203	0.633084	2.97209	0.395949	0.957567	NS
ENSG00000054523	2541.7	-0.0772942	0.0740175	2.97201	0.39596	0.957567	NS
ENSG00000172575	2845.02	-0.0544019	0.0493901	2.97178	0.395997	0.957567	NS
ENSG00000094796	5.14872	0.0885743	0.529205	2.97151	0.396038	0.957567	NS
ENSG00000059378	2341.85	-0.0523505	0.0741962	2.97147	0.396046	0.957567	NS
ENSG00000171819	6.39471	0.639389	0.536301	2.97118	0.39609	0.957567	NS
ENSG00000225476	1.98488	0.127038	0.275059	2.97116	0.396093	0.957567	NS
ENSG00000267986	2.19166	0.406141	0.288761	2.97108	0.396106	0.957567	NS
ENSG00000264026	8.05808	0.742042	0.514824	2.97087	0.396138	0.957567	NS
ENSG00000197110	2.27865	0.895183	0.600463	2.97076	0.396155	0.957567	NS
ENSG00000164124	388.399	0.0974016	0.0938317	2.97063	0.396175	0.957567	NS
ENSG00000177112	111.952	0.00862862	0.10405	2.96993	0.396285	0.957567	NS
ENSG00000229167	2.71816	0.407841	0.566281	2.96985	0.396296	0.957567	NS
ENSG00000260277	3.5669	0.620882	0.519652	2.96974	0.396314	0.957567	NS
ENSG00000254893	47.7548	-0.0565074	0.153886	2.96972	0.396318	0.957567	NS
ENSG00000156206	64.7283	0.0798551	0.0916663	2.96966	0.396327	0.957567	NS
ENSG00000222007	2.30541	0.894657	0.583972	2.96961	0.396335	0.957567	NS
ENSG00000242580	2.24592	0.260015	0.243478	2.96954	0.396345	0.957567	NS
ENSG00000182383	3.95751	0.251345	0.172404	2.96943	0.396362	0.957567	NS
ENSG00000254178	1.82682	0.896538	0.612466	2.96913	0.39641	0.957567	NS
ENSG00000236922	5.38312	0.776894	0.588568	2.9691	0.396414	0.957567	NS
ENSG00000283417	6.02527	0.576059	0.547248	2.96906	0.39642	0.957567	NS
ENSG00000184719	88.6999	0.073986	0.0574943	2.969	0.39643	0.957567	NS
ENSG00000264101	2.18731	0.143701	0.253445	2.96878	0.396463	0.957589	NS
ENSG00000223918	1.85069	0.29621	0.238634	2.96859	0.396494	0.957615	NS
ENSG00000283003	4.57181	0.708774	0.529827	2.9685	0.396508	0.957615	NS
ENSG00000241350	4.57565	-0.160345	0.109611	2.96838	0.396526	0.957615	NS
ENSG00000216009	4.86904	-0.174414	0.107217	2.96821	0.396552	0.957648	NS
ENSG00000162616	388.37	-0.0136807	0.0585956	2.96796	0.396592	0.957677	NS
ENSG00000104980	290.749	0.0455738	0.0447311	2.96738	0.396681	0.957769	NS
ENSG00000153064	1490.49	-0.127646	0.108461	2.96729	0.396697	0.957769	NS
ENSG00000253953	24.3665	0.121626	0.135577	2.96728	0.396697	0.957769	NS
ENSG00000128534	1329.87	-0.0102069	0.0666412	2.96724	0.396703	0.957769	NS
ENSG00000253582	21.4675	0.139157	0.0855301	2.96719	0.396712	0.957769	NS
ENSG00000253936	2.20533	0.600093	0.606993	2.96699	0.396743	0.957788	NS
ENSG00000181481	667.032	0.0791382	0.0512916	2.96657	0.396808	0.957788	NS
ENSG00000233782	1.86936	0.838575	0.64025	2.9664	0.396834	0.957788	NS
ENSG00000130055	7.96051	0.400024	0.464749	2.96628	0.396853	0.957788	NS
ENSG00000207417	10.5451	-0.163399	0.106146	2.96627	0.396855	0.957788	NS
ENSG00000138448	894.679	0.0135973	0.0595033	2.96617	0.39687	0.957788	NS
ENSG00000237328	1.62527	0.65254	0.528305	2.9661	0.396882	0.957788	NS
ENSG00000273702	27.5705	0.135492	0.0849771	2.96594	0.396907	0.957788	NS
ENSG00000165555	95.1529	0.0556164	0.0509377	2.96592	0.39691	0.957788	NS
ENSG00000071626	1661.17	-0.0811446	0.0555724	2.96591	0.396911	0.957788	NS
ENSG00000285825	8.02542	0.300593	0.222284	2.96591	0.396912	0.957788	NS
ENSG00000228781	2.60508	0.763555	0.494793	2.96573	0.396939	0.957788	NS
ENSG00000255216	2.08191	0.70399	0.591374	2.96569	0.396946	0.957788	NS
ENSG00000253457	2.39258	0.50004	0.506293	2.96555	0.396968	0.957788	NS
ENSG00000229025	1.84258	0.450178	0.632355	2.96532	0.397004	0.957788	NS
ENSG00000224277	4.72628	0.615466	0.541991	2.9653	0.397007	0.957788	NS
ENSG00000251206	6.01586	0.054456	0.244853	2.96513	0.397033	0.957788	NS
ENSG00000283392	4.19738	0.519928	0.598772	2.965	0.397053	0.957788	NS
ENSG00000227838	4.38821	0.799681	0.551843	2.9648	0.397085	0.957788	NS
ENSG00000180198	250.996	0.051742	0.0443289	2.96472	0.397097	0.957788	NS
ENSG00000187682	2.6784	0.429866	0.429249	2.96467	0.397105	0.957788	NS
ENSG00000227766	39.6397	0.127753	0.10966	2.96461	0.397113	0.957788	NS
ENSG00000123572	11.7994	0.388153	0.501445	2.96461	0.397114	0.957788	NS
ENSG00000240868	1.72491	0.770147	0.60469	2.96429	0.397164	0.957855	NS
ENSG00000196642	476.112	-0.0186611	0.0760304	2.96417	0.397183	0.957884	NS
ENSG00000278975	3.88825	0.7919	0.569377	2.96408	0.397196	0.957892	NS
ENSG00000104517	7272.52	-0.0518121	0.0343747	2.96403	0.397204	0.957896	NS
ENSG00000137752	4570.46	0.053847	0.0691455	2.96388	0.397227	0.957914	NS
ENSG00000106819	5.04499	0.684166	0.50041	2.96368	0.397259	0.957931	NS
ENSG00000261546	35.9042	0.0899629	0.0741322	2.96348	0.39729	0.957935	NS
ENSG00000121210	4541.64	-0.0366025	0.0388478	2.9633	0.397319	0.957935	NS
ENSG00000080822	1861.9	-0.00874444	0.0586665	2.96316	0.397339	0.957956	NS
ENSG00000269524	14.5083	0.0920372	0.120478	2.96243	0.397453	0.958054	NS
ENSG00000188992	3.63635	0.454061	0.528154	2.96238	0.397463	0.958054	NS
ENSG00000277425	6.76435	-0.0396624	0.160503	2.96232	0.397472	0.958062	NS
ENSG00000241668	1.78273	0.887389	0.620434	2.96152	0.397596	0.958169	NS
ENSG00000242441	2.73854	0.463378	0.51666	2.96117	0.397651	0.958214	NS
ENSG00000224723	2.43352	0.483969	0.610523	2.96113	0.397657	0.958214	NS
ENSG00000130962	21.1098	0.231753	0.156158	2.96073	0.397719	0.958283	NS
ENSG00000265390	2.02375	0.175504	0.160484	2.96062	0.397737	0.958285	NS
ENSG00000250496	3.18185	0.218323	0.27761	2.96039	0.397773	0.958289	NS
ENSG00000237579	3.96508	0.702899	0.560182	2.9601	0.397817	0.958289	NS
ENSG00000259814	6.75437	0.547844	0.530933	2.95962	0.397894	0.958311	NS
ENSG00000201376	24.5403	0.0373669	0.0460926	2.9594	0.397928	0.958311	NS
ENSG00000136111	1704.42	-0.05558	0.072377	2.9594	0.397928	0.958311	NS
ENSG00000280378	101.269	-0.0344583	0.0724322	2.95938	0.39793	0.958311	NS
ENSG00000250230	3.82683	0.49701	0.575724	2.95918	0.397962	0.958311	NS
ENSG00000255359	1.68772	0.952856	0.636186	2.95916	0.397964	0.958311	NS
ENSG00000182783	3.00499	0.444074	0.276817	2.95884	0.398014	0.958311	NS
ENSG00000207631	3.96368	0.0161114	0.118146	2.95878	0.398024	0.958311	NS
ENSG00000261736	10.3623	-0.109588	0.169446	2.95873	0.398033	0.958311	NS
ENSG00000267777	3.61147	0.836368	0.574179	2.95871	0.398036	0.958311	NS
ENSG00000265684	25.1181	-0.0574629	0.101097	2.9587	0.398037	0.958311	NS
ENSG00000275170	2.82301	0.684686	0.589516	2.95818	0.398117	0.958373	NS
ENSG00000285018	5.38784	0.194457	0.191153	2.95818	0.398118	0.958373	NS
ENSG00000083290	799.682	0.0175131	0.0373633	2.95812	0.398128	0.958373	NS
ENSG00000249028	3.11568	0.760369	0.581719	2.9576	0.398209	0.958415	NS
ENSG00000277475	6.55439	0.576538	0.475611	2.95698	0.398306	0.958508	NS
ENSG00000256087	438.904	0.00411683	0.0815893	2.95687	0.398324	0.95851	NS
ENSG00000243822	1.68363	0.813349	0.638092	2.95636	0.398402	0.958576	NS
ENSG00000213569	4.75615	-0.0163611	0.234934	2.95634	0.398406	0.958576	NS
ENSG00000128438	53.8789	0.0122454	0.17949	2.95617	0.398432	0.958576	NS
ENSG00000271142	1.92986	0.0142199	0.315601	2.95594	0.398468	0.958605	NS
ENSG00000271231	1.79404	0.602844	0.64232	2.95582	0.398488	0.958609	NS
ENSG00000267426	2.85514	0.246885	0.225389	2.95555	0.39853	0.958637	NS
ENSG00000255151	3.42007	0.835442	0.526908	2.95542	0.398549	0.958637	NS
ENSG00000250623	1.72211	0.605233	0.640365	2.95518	0.398588	0.958637	NS
ENSG00000107651	920.556	-0.0453745	0.0264178	2.95516	0.39859	0.958637	NS
ENSG00000118705	1824.69	-0.0208532	0.0360141	2.95489	0.398632	0.958666	NS
ENSG00000252821	2.33546	-0.150175	0.149626	2.95489	0.398632	0.958666	NS
ENSG00000244055	90.4978	0.0454718	0.0520697	2.95431	0.398723	0.958786	NS
ENSG00000203266	2.8064	0.711821	0.599579	2.95416	0.398747	0.958786	NS
ENSG00000176182	57.6776	0.077855	0.11903	2.95415	0.398749	0.958786	NS
ENSG00000186017	324.867	-0.0260502	0.0577929	2.95411	0.398755	0.958786	NS
ENSG00000164283	30.1793	-0.0951385	0.170618	2.95408	0.39876	0.958786	NS
ENSG00000107566	770.639	0.0612597	0.0473253	2.95373	0.398814	0.958822	NS
ENSG00000144959	259.851	0.0391851	0.0427497	2.95357	0.398839	0.958848	NS
ENSG00000275097	14.5788	-0.0131508	0.0917349	2.95352	0.398847	0.958848	NS
ENSG00000251599	1.91093	0.759687	0.595911	2.95345	0.398858	0.958852	NS
ENSG00000235643	3.82373	0.705527	0.520666	2.9531	0.398913	0.958865	NS
ENSG00000178146	46.2561	0.0633846	0.122506	2.95261	0.398989	0.95891	NS
ENSG00000259873	1.81369	0.55554	0.591385	2.95239	0.399024	0.958913	NS
ENSG00000264985	11.3463	0.616837	0.508452	2.95207	0.399074	0.958952	NS
ENSG00000230438	199.839	-0.117737	0.0700009	2.95206	0.399076	0.958952	NS
ENSG00000219186	2.05964	1.04534	0.61508	2.952	0.399086	0.958952	NS
ENSG00000266184	2.50594	0.655406	0.423926	2.95196	0.399091	0.958952	NS
ENSG00000273080	22.0488	0.163478	0.0969033	2.95174	0.399126	0.958986	NS
ENSG00000173141	403.564	0.0871069	0.0563244	2.95143	0.399174	0.959002	NS
ENSG00000197043	6986.25	-0.0796209	0.0498747	2.95134	0.399188	0.959002	NS
ENSG00000228474	3034.22	0.111131	0.0714293	2.95117	0.399216	0.959011	NS
ENSG00000233987	2.21185	0.847263	0.581539	2.95113	0.399222	0.959011	NS
ENSG00000198610	4.42697	0.627385	0.483735	2.95106	0.399233	0.959011	NS
ENSG00000179826	5.35585	0.255603	0.54981	2.95098	0.399245	0.959011	NS
ENSG00000206975	2.07933	-0.296146	0.283342	2.95093	0.399253	0.959011	NS
ENSG00000230944	1.8941	0.922758	0.621809	2.95083	0.399268	0.959018	NS
ENSG00000269745	2.46646	0.781028	0.602286	2.9508	0.399273	0.959018	NS
ENSG00000143515	3779.5	-0.0643645	0.0515592	2.95048	0.399324	0.959023	NS
ENSG00000134717	1071.31	0.047937	0.0551581	2.95023	0.399362	0.959023	NS
ENSG00000215203	3.72725	0.417138	0.56332	2.95017	0.399372	0.959023	NS
ENSG00000010803	371.008	0.0402246	0.0458202	2.95016	0.399373	0.959023	NS
ENSG00000235777	2.28546	0.360301	0.255207	2.94961	0.39946	0.959146	NS
ENSG00000231781	2.12934	0.902024	0.651973	2.94961	0.39946	0.959146	NS
ENSG00000219409	66.0283	-0.103467	0.092888	2.94942	0.399489	0.959147	NS
ENSG00000104998	978.335	-0.0505816	0.0440171	2.94942	0.399489	0.959147	NS
ENSG00000244194	14.4024	0.590996	0.357508	2.94926	0.399515	0.959152	NS
ENSG00000214353	11.9927	0.3797	0.480868	2.94912	0.399536	0.959152	NS
ENSG00000227169	2.91776	0.625659	0.593821	2.94908	0.399542	0.959152	NS
ENSG00000207344	32.988	0.131844	0.216816	2.94907	0.399545	0.959152	NS
ENSG00000220349	9.18454	0.0876813	0.185135	2.94895	0.399563	0.959161	NS
ENSG00000148702	12.2555	0.542523	0.469638	2.94886	0.399577	0.959161	NS
ENSG00000235700	1.66914	0.327409	0.626461	2.9487	0.399602	0.959161	NS
ENSG00000201565	2.27417	0.0453565	0.154268	2.94867	0.399608	0.959161	NS
ENSG00000239465	2.06389	0.324856	0.311833	2.94858	0.399621	0.959161	NS
ENSG00000259783	2.40293	0.537051	0.535531	2.94834	0.399659	0.959186	NS
ENSG00000198755	7916.85	0.141104	0.0881867	2.94825	0.399673	0.959202	NS
ENSG00000173567	76.578	0.112733	0.0950842	2.9482	0.399681	0.959202	NS
ENSG00000228007	2.58224	0.365814	0.324581	2.94814	0.399691	0.959209	NS
ENSG00000117385	473.531	0.0431529	0.0346237	2.94774	0.399753	0.959248	NS
ENSG00000225913	2.70929	0.78033	0.619681	2.94761	0.399774	0.959262	NS
ENSG00000269318	55.6326	0.050582	0.100254	2.94741	0.399804	0.959308	NS
ENSG00000160602	78.6884	-0.0115516	0.102531	2.94728	0.399825	0.959324	NS
ENSG00000236544	1.93001	0.448666	0.609871	2.94721	0.399836	0.959324	NS
ENSG00000104549	204.829	0.0885197	0.0632647	2.94691	0.399883	0.959324	NS
ENSG00000254081	6.12244	0.568772	0.518836	2.94649	0.399949	0.959362	NS
ENSG00000161955	467.36	0.108828	0.0640931	2.94555	0.400096	0.959497	NS
ENSG00000274265	545.543	-0.02417	0.0631232	2.94555	0.400097	0.959497	NS
ENSG00000252051	2.24827	0.0205086	0.303083	2.94539	0.400121	0.959497	NS
ENSG00000259884	2.84044	0.640088	0.60185	2.94517	0.400156	0.959523	NS
ENSG00000275441	13.6761	0.174927	0.105195	2.94504	0.400176	0.959523	NS
ENSG00000198758	9.71491	0.531119	0.5336	2.94486	0.400205	0.959565	NS
ENSG00000273348	33.4466	0.0089673	0.101251	2.9447	0.400229	0.95957	NS
ENSG00000150201	2.18832	0.781158	0.603009	2.9447	0.400231	0.95957	NS
ENSG00000259878	1.93488	0.561244	0.578165	2.9445	0.400261	0.959605	NS
ENSG00000236213	434.21	-0.0367106	0.0707026	2.94424	0.400303	0.959656	NS
ENSG00000235978	54.1251	-0.0166575	0.0706485	2.94385	0.400363	0.959726	NS
ENSG00000231216	6.85311	0.163833	0.338598	2.94378	0.400374	0.95973	NS
ENSG00000234415	5.36936	0.321209	0.200226	2.94296	0.400504	0.959893	NS
ENSG00000279667	3.10035	0.216432	0.133465	2.94266	0.400551	0.95991	NS
ENSG00000013523	549.59	0.028773	0.0386144	2.94254	0.400569	0.959921	NS
ENSG00000259232	58.3234	-0.00486911	0.0552965	2.94233	0.400602	0.959931	NS
ENSG00000160326	622.576	0.0890334	0.0680892	2.94214	0.400632	0.959935	NS
ENSG00000258410	3.78535	0.729215	0.509445	2.94202	0.400652	0.959935	NS
ENSG00000082269	772.381	-0.00869078	0.0649847	2.94187	0.400674	0.959935	NS
ENSG00000242107	1.81136	0.720633	0.610611	2.94171	0.4007	0.959935	NS
ENSG00000175416	1095.79	0.0459058	0.0633582	2.94162	0.400714	0.959935	NS
ENSG00000160007	1467.62	-0.0702104	0.0436021	2.94151	0.400732	0.959935	NS
ENSG00000199024	64.5195	-0.111774	0.0763517	2.94149	0.400734	0.959935	NS
ENSG00000176896	601.684	0.0880213	0.0659792	2.9414	0.400748	0.959935	NS
ENSG00000269220	268.241	0.0737043	0.0633294	2.94138	0.400751	0.959935	NS
ENSG00000234156	2.92137	0.577133	0.381472	2.94129	0.400766	0.959935	NS
ENSG00000164209	1955.68	-0.00286732	0.0747932	2.94123	0.400776	0.959935	NS
ENSG00000138031	201.694	0.0510359	0.0855755	2.94116	0.400787	0.959935	NS
ENSG00000101096	1373.45	-0.0981536	0.0596275	2.94106	0.400802	0.959944	NS
ENSG00000227737	1.9247	0.778654	0.604066	2.94088	0.40083	0.959944	NS
ENSG00000277568	3.51715	-0.080429	0.122734	2.94079	0.400844	0.959944	NS
ENSG00000077254	3621.04	-0.0378995	0.0467892	2.94077	0.400847	0.959944	NS
ENSG00000167670	168.524	0.013065	0.0634364	2.94057	0.40088	0.959988	NS
ENSG00000183470	7.44652	0.625987	0.53543	2.94055	0.400882	0.959988	NS
ENSG00000233492	2.93525	0.82138	0.587071	2.94049	0.400891	0.959997	NS
ENSG00000207963	20.0955	-0.0440594	0.080022	2.93992	0.400981	0.960023	NS
ENSG00000275162	17.6232	-0.20613	0.212538	2.93989	0.400986	0.960023	NS
ENSG00000175220	578.708	0.00765144	0.0954368	2.93944	0.401056	0.960023	NS
ENSG00000115275	513.294	-0.0805199	0.0617463	2.93926	0.401086	0.960023	NS
ENSG00000234369	2.09941	0.328476	0.312337	2.93909	0.401112	0.960023	NS
ENSG00000158545	635.31	-0.0695839	0.0742527	2.93905	0.401118	0.960023	NS
ENSG00000228570	4.2063	0.0936236	0.316529	2.93898	0.401129	0.960023	NS
ENSG00000111644	241.633	0.143635	0.0915743	2.93881	0.401157	0.960023	NS
ENSG00000255065	1.88521	0.895231	0.665452	2.93869	0.401176	0.960023	NS
ENSG00000235829	2.67497	0.809898	0.592206	2.9386	0.401189	0.960023	NS
ENSG00000249274	102.435	-0.0570973	0.0780818	2.93817	0.401256	0.960023	NS
ENSG00000275901	19.2045	0.0209149	0.0938822	2.93811	0.401267	0.960023	NS
ENSG00000165702	285.531	0.0756628	0.102251	2.93794	0.401292	0.960023	NS
ENSG00000249092	4.4089	-0.0753753	0.194602	2.93792	0.401296	0.960023	NS
ENSG00000132912	2021.24	-0.000800011	0.0351026	2.93791	0.401298	0.960023	NS
ENSG00000285993	2.57235	0.784066	0.603268	2.93787	0.401304	0.960023	NS
ENSG00000228626	1.72778	0.6376	0.611737	2.93776	0.401322	0.960023	NS
ENSG00000252230	2.17216	-0.197662	0.159964	2.93738	0.401381	0.960028	NS
ENSG00000107372	5170.74	0.032453	0.0572813	2.93736	0.401385	0.960028	NS
ENSG00000258053	1.97001	0.463803	0.562172	2.93671	0.401486	0.960047	NS
ENSG00000108849	3.51985	0.471655	0.559641	2.93671	0.401487	0.960047	NS
ENSG00000272281	11.1128	0.694263	0.473628	2.93669	0.40149	0.960047	NS
ENSG00000104343	3210.16	0.00424834	0.076834	2.93651	0.401518	0.960047	NS
ENSG00000254907	5.13545	0.0793502	0.296976	2.93639	0.401537	0.960058	NS
ENSG00000282995	48.2702	0.307029	0.229719	2.93639	0.401538	0.960058	NS
ENSG00000207508	23.6743	-0.119446	0.0748032	2.93621	0.401565	0.96008	NS
ENSG00000230415	16.9939	0.147516	0.104811	2.93594	0.401607	0.960135	NS
ENSG00000262497	3.07815	0.303249	0.217633	2.93578	0.401633	0.960135	NS
ENSG00000149452	13.7302	0.476394	0.498577	2.93569	0.401648	0.960135	NS
ENSG00000007402	110.544	-0.0208906	0.156675	2.93564	0.401655	0.960135	NS
ENSG00000236076	1.72585	0.803201	0.489844	2.93561	0.40166	0.960135	NS
ENSG00000261369	3.98699	0.771788	0.507992	2.9354	0.401693	0.960158	NS
ENSG00000204480	8.24636	0.532327	0.52657	2.93504	0.401749	0.960158	NS
ENSG00000273258	39.2189	0.112703	0.0754022	2.93496	0.401762	0.960158	NS
ENSG00000257943	10.3756	0.680783	0.48277	2.93463	0.401814	0.960158	NS
ENSG00000267440	2.16592	0.146361	0.288895	2.93459	0.40182	0.960158	NS
ENSG00000117602	2628.7	-0.0843751	0.0683815	2.93454	0.401829	0.960158	NS
ENSG00000213235	8.76658	0.12639	0.182278	2.93428	0.40187	0.960176	NS
ENSG00000270441	66.9472	0.0653227	0.0608238	2.93424	0.401876	0.960176	NS
ENSG00000227917	4.48934	0.536172	0.5466	2.93409	0.4019	0.960203	NS
ENSG00000104375	613.967	0.0820241	0.0639395	2.93361	0.401974	0.960247	NS
ENSG00000132881	57.9071	0.0616872	0.0659651	2.9335	0.401992	0.960247	NS
ENSG00000200522	29.1825	-0.0801652	0.111589	2.93344	0.402002	0.960247	NS
ENSG00000143702	2994.67	-0.0257923	0.0494347	2.93306	0.402061	0.960329	NS
ENSG00000170458	4227.52	0.0326347	0.0850259	2.93296	0.402078	0.960349	NS
ENSG00000254273	52.8104	-0.117036	0.0708553	2.93292	0.402083	0.960349	NS
ENSG00000217258	8.32791	0.152545	0.145133	2.93283	0.402097	0.960357	NS
ENSG00000219133	2.89369	0.0706588	0.224773	2.93217	0.402203	0.960435	NS
ENSG00000250682	4.53735	0.823856	0.495464	2.9321	0.402213	0.960435	NS
ENSG00000129422	132.459	0.152413	0.160168	2.93205	0.40222	0.960435	NS
ENSG00000244086	5.32635	0.334221	0.209957	2.93199	0.40223	0.960435	NS
ENSG00000100395	455.816	-0.0184941	0.0486447	2.93153	0.402303	0.960528	NS
ENSG00000197283	213.708	-0.00488636	0.130913	2.93146	0.402313	0.960528	NS
ENSG00000285659	2.21063	0.765566	0.608229	2.93135	0.402331	0.960529	NS
ENSG00000231178	3.47182	0.656997	0.565998	2.93118	0.402359	0.960542	NS
ENSG00000213654	1019.53	0.0169589	0.112814	2.93106	0.402376	0.960547	NS
ENSG00000249667	113.174	-0.0595636	0.0766731	2.93069	0.402435	0.960579	NS
ENSG00000285258	63.5606	-0.0748225	0.0607097	2.93064	0.402443	0.960579	NS
ENSG00000243101	47.0451	-0.196446	0.119408	2.9304	0.402482	0.960579	NS
ENSG00000143631	27.1296	0.521469	0.453649	2.93036	0.402487	0.960579	NS
ENSG00000234129	62.7804	0.146446	0.0866602	2.93017	0.402517	0.960579	NS
ENSG00000204287	8712.63	0.125369	0.0732732	2.93011	0.402527	0.960579	NS
ENSG00000100379	143.588	0.00446774	0.0555963	2.92991	0.402558	0.960579	NS
ENSG00000226716	3.18951	0.717901	0.568325	2.92982	0.402572	0.960579	NS
ENSG00000242358	2.5289	0.193933	0.299653	2.92975	0.402584	0.960579	NS
ENSG00000230120	2.17258	0.239827	0.608316	2.92971	0.40259	0.960579	NS
ENSG00000123870	172.238	-0.0789229	0.0639069	2.9295	0.402624	0.960581	NS
ENSG00000115204	702.462	0.0309722	0.0282524	2.92936	0.402645	0.960581	NS
ENSG00000278771	36625.8	0.22722	0.189304	2.92935	0.402647	0.960581	NS
ENSG00000146676	3756.39	0.0144461	0.0552416	2.9292	0.40267	0.960595	NS
ENSG00000165682	112.318	-0.013786	0.122315	2.92913	0.402681	0.960595	NS
ENSG00000249502	52.615	0.104165	0.0731191	2.92901	0.4027	0.960596	NS
ENSG00000229057	2.71255	0.501862	0.533001	2.92884	0.402727	0.960596	NS
ENSG00000229654	2.29288	0.57847	0.39315	2.9288	0.402734	0.960596	NS
ENSG00000236226	4.90803	0.259264	0.185431	2.92807	0.402849	0.960689	NS
ENSG00000233668	4.74477	0.243065	0.234537	2.92799	0.402862	0.960689	NS
ENSG00000259877	133.266	0.0424761	0.0673984	2.92783	0.402886	0.960689	NS
ENSG00000231108	1.83832	0.0486079	0.334489	2.92783	0.402887	0.960689	NS
ENSG00000206838	156.59	0.209973	0.132711	2.92763	0.402919	0.960689	NS
ENSG00000237423	1.71739	0.955244	0.600223	2.92755	0.40293	0.960689	NS
ENSG00000244657	4.32047	0.163445	0.11334	2.92752	0.402936	0.960689	NS
ENSG00000197958	3453.23	0.0962332	0.0704946	2.9271	0.403002	0.960709	NS
ENSG00000258859	1.77427	-0.0131945	0.444478	2.92689	0.403035	0.960709	NS
ENSG00000256176	1.74837	0.873976	0.577276	2.92688	0.403037	0.960709	NS
ENSG00000186842	5.38941	0.196019	0.200657	2.92673	0.40306	0.960709	NS
ENSG00000273514	3.06127	0.278282	0.351486	2.92656	0.403087	0.960709	NS
ENSG00000248184	2.32368	0.833867	0.587848	2.92643	0.403108	0.960709	NS
ENSG00000249786	37.5801	0.0351892	0.110087	2.92642	0.403109	0.960709	NS
ENSG00000143771	1187.66	0.0832861	0.0501862	2.92604	0.40317	0.960709	NS
ENSG00000261635	23.8545	-0.0739207	0.0954126	2.926	0.403176	0.960709	NS
ENSG00000162650	53.3501	0.0593919	0.135999	2.92594	0.403185	0.960709	NS
ENSG00000226676	4.39798	0.111645	0.224148	2.92467	0.403385	0.960781	NS
ENSG00000229699	5.45684	0.725771	0.554559	2.92465	0.403389	0.960781	NS
ENSG00000275734	7.10757	-0.119303	0.219277	2.92424	0.403455	0.960806	NS
ENSG00000235836	3.52557	0.464056	0.611055	2.92421	0.403458	0.960806	NS
ENSG00000139648	10.6763	0.579195	0.489244	2.92386	0.403515	0.96086	NS
ENSG00000239883	811.169	-0.0234951	0.0351086	2.92368	0.403542	0.960863	NS
ENSG00000207128	7.44893	0.0873592	0.13537	2.92328	0.403606	0.960863	NS
ENSG00000214097	1.84265	0.48899	0.616563	2.92291	0.403664	0.960872	NS
ENSG00000283122	104.887	0.0356388	0.08509	2.92262	0.40371	0.960915	NS
ENSG00000235480	3.22209	0.459577	0.334298	2.92223	0.403772	0.96094	NS
ENSG00000116260	667.595	0.0120321	0.0789286	2.92219	0.403779	0.96094	NS
ENSG00000110108	307.7	-0.0212707	0.0571809	2.92163	0.403866	0.96094	NS
ENSG00000180071	123.225	0.104151	0.0953421	2.92162	0.403868	0.96094	NS
ENSG00000253138	4.00294	0.553736	0.581317	2.9216	0.403871	0.96094	NS
ENSG00000112419	1608.32	-0.0473609	0.0454855	2.92126	0.403926	0.96094	NS
ENSG00000124237	3.03287	0.29501	0.57688	2.92104	0.40396	0.96094	NS
ENSG00000168393	173.604	0.0393977	0.0427227	2.92094	0.403975	0.96094	NS
ENSG00000265752	16.2773	0.244664	0.146279	2.92093	0.403978	0.96094	NS
ENSG00000260677	2.69838	0.834486	0.588615	2.92084	0.403991	0.96094	NS
ENSG00000106003	3018.77	-0.011564	0.0525677	2.92083	0.403994	0.96094	NS
ENSG00000280398	2.2182	0.781493	0.621618	2.92081	0.403997	0.96094	NS
ENSG00000237513	63.9193	0.127227	0.0858175	2.92061	0.404028	0.96094	NS
ENSG00000239888	15.0072	0.401777	0.250664	2.92055	0.404038	0.96094	NS
ENSG00000229598	3.41961	0.289975	0.232452	2.92051	0.404045	0.96094	NS
ENSG00000095932	131.87	0.155692	0.168905	2.92047	0.404051	0.96094	NS
ENSG00000166016	138.229	-0.00432095	0.12674	2.92036	0.404068	0.96094	NS
ENSG00000233524	16.3866	-0.00785537	0.0963934	2.92033	0.404073	0.96094	NS
ENSG00000276105	39.3206	-0.173472	0.113989	2.9201	0.404108	0.96094	NS
ENSG00000182247	211.984	0.0462997	0.0535489	2.92	0.404125	0.960963	NS
ENSG00000241959	8.51889	-0.0581389	0.0803502	2.91973	0.404168	0.961025	NS
ENSG00000185627	1744.69	0.00664613	0.0369829	2.91964	0.404182	0.96104	NS
ENSG00000211847	87.2369	-0.0743302	0.0756149	2.91944	0.404213	0.961079	NS
ENSG00000260466	2.55561	0.786103	0.599856	2.91934	0.404229	0.961103	NS
ENSG00000261240	1.80531	0.919333	0.658391	2.91931	0.404235	0.961104	NS
ENSG00000187689	1.78341	0.525538	0.654139	2.91863	0.404342	0.961156	NS
ENSG00000127540	881.869	0.114617	0.0826375	2.91842	0.404375	0.961156	NS
ENSG00000148399	523.115	-0.0180983	0.0363969	2.91831	0.404392	0.961156	NS
ENSG00000259049	189.56	-0.0264124	0.0410706	2.9182	0.40441	0.961156	NS
ENSG00000264920	71.1519	0.0876541	0.0649718	2.91799	0.404444	0.961156	NS
ENSG00000079432	538.197	-0.0513817	0.135132	2.91798	0.404445	0.961156	NS
ENSG00000215003	2.05692	0.258504	0.249947	2.91756	0.404511	0.961205	NS
ENSG00000255115	35.3028	0.00519067	0.0663792	2.91735	0.404544	0.961244	NS
ENSG00000277349	2.31897	0.734556	0.576847	2.91725	0.40456	0.961247	NS
ENSG00000073150	118.232	0.0576005	0.155766	2.91702	0.404596	0.961247	NS
ENSG00000269877	11.7503	0.123891	0.133497	2.91701	0.404599	0.961247	NS
ENSG00000256031	4.33552	0.873763	0.551705	2.91696	0.404606	0.961247	NS
ENSG00000231187	36.5279	0.00388483	0.116143	2.91689	0.404617	0.961247	NS
ENSG00000231122	2.82833	0.282864	0.311437	2.91649	0.404682	0.961261	NS
ENSG00000236360	2.98093	0.375316	0.313011	2.91608	0.404745	0.961283	NS
ENSG00000220925	1.79067	0.360376	0.438059	2.91605	0.40475	0.961283	NS
ENSG00000248049	389.369	-0.0287885	0.0447156	2.91604	0.404752	0.961283	NS
ENSG00000181555	4479.86	-0.055028	0.0338949	2.91574	0.404799	0.961329	NS
ENSG00000266736	2.03974	0.945002	0.626741	2.91529	0.404871	0.961415	NS
ENSG00000278813	1.82634	0.367719	0.583045	2.91514	0.404894	0.961429	NS
ENSG00000134200	1.71306	0.775116	0.63955	2.91494	0.404927	0.961468	NS
ENSG00000257683	2.30661	0.747103	0.556601	2.91477	0.404954	0.961468	NS
ENSG00000228005	2.01015	0.686452	0.475381	2.91466	0.40497	0.961468	NS
ENSG00000145390	1350.71	-0.0657638	0.0925333	2.91455	0.404989	0.961468	NS
ENSG00000256557	2.3107	0.548995	0.60617	2.91444	0.405006	0.961468	NS
ENSG00000004766	1621.61	-0.0319496	0.0815206	2.91432	0.405025	0.961468	NS
ENSG00000120306	513.784	0.14122	0.0894932	2.91423	0.405039	0.961468	NS
ENSG00000196584	63.4621	0.0555159	0.108321	2.91398	0.405078	0.961468	NS
ENSG00000252685	3.4468	0.0092226	0.194309	2.91375	0.405115	0.961468	NS
ENSG00000135722	121.451	0.0875733	0.0632159	2.91353	0.40515	0.961468	NS
ENSG00000274828	137.541	0.0463581	0.0551167	2.91336	0.405178	0.961468	NS
ENSG00000182518	107.101	0.0778306	0.0737072	2.91303	0.405229	0.961468	NS
ENSG00000173762	134.777	0.0781415	0.110715	2.913	0.405234	0.961468	NS
ENSG00000159733	360.403	-0.0294351	0.0974466	2.91292	0.405247	0.961468	NS
ENSG00000239040	38.6251	0.0151294	0.102703	2.91283	0.405261	0.961468	NS
ENSG00000237666	3.7326	0.245936	0.317172	2.91283	0.405262	0.961468	NS
ENSG00000187999	8.57415	0.211705	0.195691	2.91281	0.405264	0.961468	NS
ENSG00000170477	12.9308	0.6222	0.514423	2.91273	0.405277	0.961468	NS
ENSG00000162928	1111.68	-0.0206325	0.0482518	2.9126	0.405297	0.961468	NS
ENSG00000235139	2.54892	0.984192	0.655259	2.91253	0.405309	0.961468	NS
ENSG00000119280	250.312	0.0703735	0.103449	2.91253	0.405309	0.961468	NS
ENSG00000231801	2.02253	0.611203	0.599199	2.91252	0.405311	0.961468	NS
ENSG00000215553	3.06183	0.333384	0.434652	2.91248	0.405316	0.961468	NS
ENSG00000204532	6.64956	0.642291	0.554858	2.91246	0.40532	0.961468	NS
ENSG00000128487	4756.73	-0.0418552	0.0902359	2.91241	0.405327	0.961468	NS
ENSG00000270424	2.03991	0.105145	0.378448	2.91237	0.405335	0.961468	NS
ENSG00000274560	2.17837	0.244052	0.222798	2.91233	0.40534	0.961468	NS
ENSG00000206652	306.154	0.408657	0.410803	2.91232	0.405343	0.961468	NS
ENSG00000101474	4603.46	0.0141053	0.0701016	2.91225	0.405354	0.961468	NS
ENSG00000124429	24.1434	-0.241764	0.159068	2.91181	0.405423	0.961468	NS
ENSG00000143756	1513.23	-0.00301582	0.0495027	2.91168	0.405444	0.961468	NS
ENSG00000228554	2.14533	0.512637	0.352248	2.91127	0.405509	0.961531	NS
ENSG00000117472	9.16252	0.558847	0.460149	2.91125	0.405512	0.961531	NS
ENSG00000203647	2.06432	0.545812	0.593942	2.9108	0.405583	0.961606	NS
ENSG00000257860	2.95992	0.859433	0.596534	2.91075	0.405591	0.961606	NS
ENSG00000262815	2.59321	0.473587	0.579402	2.91074	0.405593	0.961606	NS
ENSG00000258659	41.5471	0.0773212	0.069233	2.91074	0.405594	0.961606	NS
ENSG00000234315	3.92014	0.17383	0.191839	2.91015	0.405687	0.961656	NS
ENSG00000216895	130.334	-0.0213442	0.0500846	2.91002	0.405707	0.961656	NS
ENSG00000269588	1.74399	0.970036	0.636477	2.91002	0.405708	0.961656	NS
ENSG00000112365	1198.07	-0.0503309	0.0464658	2.90958	0.405777	0.961686	NS
ENSG00000259541	13.7131	0.620231	0.486407	2.90954	0.405784	0.961686	NS
ENSG00000207462	1.71051	0.383838	0.260089	2.90945	0.405798	0.961686	NS
ENSG00000198090	2.67975	0.52259	0.589973	2.90919	0.40584	0.961745	NS
ENSG00000223788	3.20279	0.185453	0.541242	2.90905	0.405862	0.961751	NS
ENSG00000278552	3.77346	0.635693	0.587609	2.90889	0.405887	0.961751	NS
ENSG00000179051	1813.67	-0.0575838	0.045492	2.90886	0.405892	0.961751	NS
ENSG00000207197	3.23067	-0.00418022	0.12793	2.90843	0.40596	0.961806	NS
ENSG00000234043	20.0608	0.0381006	0.0881643	2.90832	0.405978	0.961822	NS
ENSG00000249231	6.51709	0.757626	0.532767	2.9081	0.406012	0.961875	NS
ENSG00000266899	1.72636	0.69566	0.566985	2.90798	0.406031	0.961875	NS
ENSG00000224097	10.5588	0.0942419	0.144281	2.90793	0.40604	0.961877	NS
ENSG00000227880	3.8444	0.727437	0.549948	2.90787	0.40605	0.961886	NS
ENSG00000142733	122.14	0.0655441	0.0887624	2.90701	0.406186	0.962035	NS
ENSG00000259891	133.944	-0.0491306	0.0655412	2.90688	0.406206	0.962035	NS
ENSG00000100351	2581.72	-0.0908897	0.053819	2.90687	0.406207	0.962035	NS
ENSG00000207574	7.42134	-0.18169	0.200412	2.90674	0.406228	0.962037	NS
ENSG00000223427	2.23533	0.0977469	0.247422	2.90665	0.406243	0.962037	NS
ENSG00000262609	2.62049	0.52048	0.611599	2.90662	0.406248	0.962037	NS
ENSG00000239405	1.69771	0.209311	0.342786	2.9062	0.406314	0.962037	NS
ENSG00000146834	726.286	-0.0129114	0.0451414	2.90591	0.406361	0.962039	NS
ENSG00000264559	8.05706	-0.0679982	0.081536	2.90551	0.406425	0.962039	NS
ENSG00000225419	6.54724	0.0621654	0.0921893	2.9055	0.406425	0.962039	NS
ENSG00000150991	11091.7	0.0982322	0.058926	2.90548	0.40643	0.962039	NS
ENSG00000272661	69.6892	-0.028472	0.058908	2.90506	0.406497	0.962039	NS
ENSG00000280445	3.03156	0.789672	0.554002	2.90483	0.406533	0.962039	NS
ENSG00000207056	2.27074	0.490866	0.563413	2.90476	0.406543	0.962039	NS
ENSG00000167633	41.6351	0.193623	0.174254	2.90471	0.406551	0.962039	NS
ENSG00000237950	39.9238	0.0768842	0.0657198	2.90465	0.406561	0.962039	NS
ENSG00000167194	2.54917	0.447328	0.68188	2.9046	0.406568	0.962039	NS
ENSG00000155158	1932.17	-0.0410512	0.0578002	2.90458	0.406572	0.962039	NS
ENSG00000204471	2.8599	0.517506	0.602074	2.90442	0.406598	0.962039	NS
ENSG00000276255	106.017	0.015133	0.103877	2.90441	0.406599	0.962039	NS
ENSG00000116157	133.418	0.0705811	0.0562357	2.90425	0.406625	0.962039	NS
ENSG00000284648	17.5929	0.0472676	0.141282	2.90401	0.406662	0.962039	NS
ENSG00000236405	2.05411	0.46621	0.675097	2.9038	0.406697	0.962039	NS
ENSG00000251024	2.54092	0.797644	0.542628	2.90369	0.406714	0.962039	NS
ENSG00000225391	2.93149	0.331436	0.61933	2.90368	0.406715	0.962039	NS
ENSG00000175048	168.126	0.0638498	0.0985595	2.90367	0.406717	0.962039	NS
ENSG00000086189	481.622	0.0071582	0.0572768	2.90362	0.406726	0.962039	NS
ENSG00000163519	1280.78	-0.0627131	0.111729	2.9034	0.40676	0.962039	NS
ENSG00000170049	52.814	0.106056	0.13571	2.90316	0.406798	0.962086	NS
ENSG00000169871	4709.85	-0.0582705	0.0447858	2.90296	0.406831	0.962128	NS
ENSG00000114395	395.128	0.0504536	0.0336787	2.90289	0.40684	0.962128	NS
ENSG00000278616	4.46463	0.492607	0.465155	2.90281	0.406854	0.962128	NS
ENSG00000199370	1.74729	-0.0418418	0.372338	2.90274	0.406865	0.962128	NS
ENSG00000264907	1.66119	0.81487	0.596647	2.9024	0.406919	0.962129	NS
ENSG00000282097	2.70918	0.604211	0.633188	2.9022	0.40695	0.962129	NS
ENSG00000128626	233.08	0.0774349	0.0470339	2.90204	0.406977	0.962129	NS
ENSG00000253182	3.8567	0.17668	0.201859	2.90184	0.407009	0.962129	NS
ENSG00000256407	3.07327	0.250538	0.413146	2.90173	0.407026	0.962129	NS
ENSG00000261775	16.3835	-0.127512	0.107888	2.90169	0.407032	0.962129	NS
ENSG00000253116	3.32044	0.275689	0.55036	2.90147	0.407067	0.962129	NS
ENSG00000183668	9.89105	0.585251	0.524496	2.90141	0.407077	0.962129	NS
ENSG00000079385	505.806	-0.004019	0.100148	2.9014	0.407079	0.962129	NS
ENSG00000260991	1.66509	0.422944	0.619566	2.90138	0.407082	0.962129	NS
ENSG00000168172	3430.41	-0.0175926	0.0349675	2.90088	0.407161	0.962197	NS
ENSG00000259420	4.84225	0.581303	0.517037	2.90075	0.407183	0.962222	NS
ENSG00000229188	1.71015	0.37809	0.376885	2.90068	0.407193	0.96223	NS
ENSG00000249429	2.41961	0.790637	0.598459	2.90061	0.407204	0.962234	NS
ENSG00000271040	2.31845	0.382561	0.260428	2.90026	0.407261	0.962254	NS
ENSG00000263887	10.0033	0.240192	0.196896	2.90014	0.40728	0.962254	NS
ENSG00000270091	18.7608	0.0648839	0.0911819	2.90008	0.407289	0.962254	NS
ENSG00000160208	622.634	-0.0463055	0.0493693	2.90005	0.407293	0.962254	NS
ENSG00000265514	2.84346	0.625732	0.600045	2.90003	0.407297	0.962254	NS
ENSG00000230071	120.165	-0.101354	0.0695016	2.89997	0.407306	0.962264	NS
ENSG00000256101	10.4051	0.159594	0.192271	2.89912	0.407441	0.962335	NS
ENSG00000272941	106.936	-0.0950732	0.137245	2.89893	0.407472	0.962335	NS
ENSG00000105948	166.191	0.0422627	0.102722	2.89873	0.407503	0.962375	NS
ENSG00000250772	1.81473	0.928596	0.648739	2.89826	0.407578	0.962425	NS
ENSG00000006125	3831.2	-0.0551426	0.0485682	2.89807	0.40761	0.962425	NS
ENSG00000240370	29.9933	-0.0119749	0.0771034	2.89802	0.407617	0.962425	NS
ENSG00000237906	2.23083	0.688064	0.610387	2.89797	0.407625	0.962425	NS
ENSG00000230498	1.92167	0.681594	0.523272	2.89794	0.40763	0.962425	NS
ENSG00000226226	1.65736	0.736195	0.639935	2.89786	0.407642	0.962425	NS
ENSG00000156531	1006.99	-0.0191675	0.072553	2.89785	0.407645	0.962425	NS
ENSG00000173467	2.28893	0.656716	0.593321	2.8977	0.407668	0.962425	NS
ENSG00000224682	6.13396	0.704067	0.548502	2.89761	0.407683	0.962431	NS
ENSG00000091073	267.295	-0.0805777	0.11048	2.89757	0.40769	0.962433	NS
ENSG00000229992	35.3992	0.128792	0.107072	2.89661	0.407842	0.962608	NS
ENSG00000183617	400.762	0.115293	0.0689324	2.89643	0.407871	0.962625	NS
ENSG00000221849	2.139	0.58623	0.637844	2.89593	0.40795	0.962721	NS
ENSG00000115966	2403.46	-0.0114634	0.0598668	2.89581	0.40797	0.962721	NS
ENSG00000279676	4.75056	0.399098	0.575391	2.89561	0.408002	0.962721	NS
ENSG00000119402	4030.73	-0.0545736	0.033372	2.89559	0.408005	0.962721	NS
ENSG00000127191	401.556	-0.0533511	0.0472214	2.89552	0.408016	0.962721	NS
ENSG00000204977	1084.88	0.00821969	0.057695	2.89549	0.40802	0.962721	NS
ENSG00000116478	2894.05	-0.031922	0.039874	2.89522	0.408064	0.962721	NS
ENSG00000254676	144.979	0.0156925	0.0497048	2.89512	0.40808	0.962723	NS
ENSG00000162763	2.38293	0.835987	0.576943	2.89507	0.408089	0.96273	NS
ENSG00000188938	1773.42	0.0425762	0.0338189	2.89463	0.408158	0.962801	NS
ENSG00000249456	138.918	0.122932	0.0838304	2.89429	0.408213	0.962808	NS
ENSG00000224371	2.58173	0.90947	0.585888	2.89428	0.408214	0.962808	NS
ENSG00000117228	2902.29	-0.0959686	0.124841	2.89405	0.40825	0.962808	NS
ENSG00000131899	279.862	-0.0227006	0.0734327	2.89403	0.408254	0.962808	NS
ENSG00000106665	218.681	0.0168759	0.106112	2.89385	0.408282	0.962808	NS
ENSG00000228759	3.36366	0.568055	0.482074	2.89381	0.408288	0.962808	NS
ENSG00000223685	9.33865	0.147147	0.140497	2.89371	0.408305	0.962808	NS
ENSG00000201990	2.5108	-0.244195	0.150469	2.89369	0.408309	0.962808	NS
ENSG00000136819	7053.53	-0.00597126	0.128426	2.8934	0.408354	0.962808	NS
ENSG00000259036	2.11822	0.971694	0.595646	2.89322	0.408383	0.962808	NS
ENSG00000229732	4.7235	0.177275	0.191477	2.893	0.408418	0.962808	NS
ENSG00000252874	23.5694	-0.0554139	0.0938878	2.89293	0.408429	0.962808	NS
ENSG00000276597	6.26354	0.147825	0.178498	2.89292	0.408432	0.962808	NS
ENSG00000258887	3.35772	0.697972	0.525345	2.89289	0.408435	0.962808	NS
ENSG00000211838	62.7316	-0.130426	0.0824366	2.89288	0.408438	0.962808	NS
ENSG00000261261	5.08862	0.773533	0.545215	2.89275	0.408458	0.962808	NS
ENSG00000134371	3537.54	-0.00876007	0.0518795	2.89268	0.408469	0.962808	NS
ENSG00000271856	577.705	-0.057236	0.0631396	2.89261	0.40848	0.962808	NS
ENSG00000008226	159.788	0.0228145	0.10055	2.89259	0.408484	0.962808	NS
ENSG00000230485	2.8576	0.567471	0.58223	2.89225	0.408538	0.962817	NS
ENSG00000271527	2.43075	0.497808	0.607005	2.89182	0.408607	0.962905	NS
ENSG00000241469	17.819	0.419797	0.453595	2.89176	0.408616	0.962905	NS
ENSG00000111615	1270.8	-0.0700766	0.0805316	2.89167	0.408631	0.962905	NS
ENSG00000260762	14.1567	0.530429	0.482558	2.89071	0.408785	0.963023	NS
ENSG00000101911	249.478	-0.025949	0.049499	2.89047	0.408823	0.963024	NS
ENSG00000138594	4276.82	-0.0148398	0.033009	2.89046	0.408825	0.963024	NS
ENSG00000278743	91.3227	0.122892	0.0792361	2.89039	0.408835	0.963024	NS
ENSG00000280204	2.40905	0.627959	0.599385	2.89036	0.40884	0.963024	NS
ENSG00000026036	45.5344	0.0715725	0.149946	2.89022	0.408862	0.963025	NS
ENSG00000164323	1025.3	-0.0557152	0.070934	2.89009	0.408883	0.963025	NS
ENSG00000212302	1.8568	0.200236	0.178672	2.89006	0.408888	0.963025	NS
ENSG00000187555	4615.51	-0.0406301	0.0309516	2.88988	0.408918	0.96303	NS
ENSG00000085644	217.627	0.0486899	0.0752823	2.88984	0.408923	0.96303	NS
ENSG00000163331	3.02197	0.866296	0.60562	2.88972	0.408943	0.96303	NS
ENSG00000236041	6.94151	-0.125072	0.165056	2.88954	0.408971	0.96303	NS
ENSG00000146112	1354.63	-0.0667219	0.113276	2.88942	0.408991	0.96303	NS
ENSG00000269526	2.70626	0.375288	0.588197	2.88925	0.409018	0.96303	NS
ENSG00000230611	1.78612	0.698597	0.634037	2.88918	0.409029	0.96303	NS
ENSG00000104427	285.465	0.0478375	0.105265	2.88855	0.409129	0.963192	NS
ENSG00000248557	1.80537	0.803296	0.634109	2.88844	0.409148	0.963192	NS
ENSG00000221792	9.77134	0.160343	0.141846	2.88837	0.409158	0.963192	NS
ENSG00000196597	788.009	-0.0376608	0.0420615	2.8882	0.409185	0.963194	NS
ENSG00000230101	5.689	-0.0437779	0.184809	2.88809	0.409203	0.963209	NS
ENSG00000212128	132.252	-0.103179	0.0908203	2.88789	0.409235	0.963251	NS
ENSG00000164125	1269.46	0.105749	0.0878616	2.88771	0.409264	0.963266	NS
ENSG00000253551	1.93753	0.877554	0.61046	2.88769	0.409267	0.963266	NS
ENSG00000155545	751.383	-0.000648824	0.0861233	2.88752	0.409294	0.963286	NS
ENSG00000139496	3692.89	-0.017907	0.0529737	2.88737	0.409318	0.963286	NS
ENSG00000130600	10.8764	0.132779	0.197474	2.88722	0.409342	0.963286	NS
ENSG00000266947	459.368	0.0409253	0.061378	2.88682	0.409406	0.963286	NS
ENSG00000211683	14.5016	0.0716765	0.153361	2.88679	0.409411	0.963286	NS
ENSG00000273007	10.7178	0.169572	0.149634	2.88669	0.409427	0.963286	NS
ENSG00000261766	29.8981	0.0345104	0.0693953	2.8863	0.40949	0.963399	NS
ENSG00000279846	10.9347	0.158907	0.174753	2.88627	0.409495	0.963399	NS
ENSG00000108826	405.087	0.045368	0.0423958	2.88601	0.409537	0.963403	NS
ENSG00000197647	34.0467	0.162361	0.110616	2.88523	0.409661	0.963448	NS
ENSG00000278661	175.64	-0.12076	0.0816476	2.88498	0.409701	0.963448	NS
ENSG00000116871	932.108	-0.0542	0.0950278	2.8849	0.409713	0.963448	NS
ENSG00000135549	20.9587	0.244445	0.152563	2.88483	0.409725	0.963448	NS
ENSG00000227932	3.30883	0.60919	0.561679	2.88479	0.409732	0.963448	NS
ENSG00000256299	12.6598	-0.00317575	0.149631	2.8845	0.409778	0.963479	NS
ENSG00000278626	4.50928	0.439326	0.409804	2.88435	0.409801	0.963522	NS
ENSG00000224516	5.2546	0.624112	0.501847	2.88427	0.409815	0.963528	NS
ENSG00000235086	1.67303	0.881016	0.636331	2.88393	0.40987	0.963532	NS
ENSG00000165338	139.679	0.123774	0.124828	2.88348	0.409942	0.963563	NS
ENSG00000248592	30.6903	-0.0457018	0.107233	2.88318	0.40999	0.963606	NS
ENSG00000161551	442.625	0.014934	0.0478893	2.88312	0.409999	0.963606	NS
ENSG00000112685	1854.91	-0.0593798	0.040502	2.88312	0.409999	0.963606	NS
ENSG00000215734	1.85267	0.315035	0.570578	2.88296	0.410025	0.96362	NS
ENSG00000224336	1.67508	1.07537	0.76694	2.88287	0.410039	0.963622	NS
ENSG00000234944	4.67463	0.576124	0.519569	2.88238	0.410118	0.963705	NS
ENSG00000255097	80.8719	-0.167014	0.131938	2.88234	0.410124	0.963705	NS
ENSG00000258776	5.75521	0.5698	0.542265	2.8822	0.410147	0.963705	NS
ENSG00000180901	601.896	0.000691833	0.0450391	2.88214	0.410157	0.96371	NS
ENSG00000237159	2.77993	0.793567	0.61404	2.8818	0.410211	0.963711	NS
ENSG00000252062	8.29529	0.0783739	0.144531	2.88168	0.41023	0.96373	NS
ENSG00000215819	2.194	0.774718	0.577941	2.88141	0.410273	0.963752	NS
ENSG00000166004	1540.44	-0.0423401	0.0444579	2.88135	0.410282	0.963752	NS
ENSG00000231729	14.5062	0.131859	0.0914957	2.88106	0.410329	0.963807	NS
ENSG00000123992	585.716	0.0226045	0.0372536	2.88099	0.410341	0.963807	NS
ENSG00000185631	3.67653	-0.0104503	0.186637	2.88073	0.410382	0.963821	NS
ENSG00000242477	3.70176	0.19529	0.188299	2.88064	0.410397	0.963821	NS
ENSG00000261366	286.342	0.0541819	0.106563	2.88045	0.410428	0.963823	NS
ENSG00000226468	1.9074	0.650654	0.512947	2.88008	0.410486	0.963823	NS
ENSG00000247372	8.77807	0.199117	0.159104	2.88008	0.410487	0.963823	NS
ENSG00000107679	2737.19	-0.0690461	0.0595345	2.88002	0.410496	0.963823	NS
ENSG00000181819	4.2413	0.204718	0.242114	2.87983	0.410527	0.963823	NS
ENSG00000237429	26.0675	0.127714	0.0902595	2.87982	0.410528	0.963823	NS
ENSG00000104635	113.563	0.0164734	0.0778714	2.87959	0.410565	0.963823	NS
ENSG00000186818	115.276	0.0941119	0.105073	2.87936	0.410603	0.963845	NS
ENSG00000267392	4.60417	0.134727	0.55708	2.87916	0.410634	0.963851	NS
ENSG00000102145	560.086	0.137752	0.126579	2.87893	0.41067	0.963851	NS
ENSG00000132640	189.437	0.0831416	0.0526141	2.87807	0.410809	0.963969	NS
ENSG00000247970	12.7849	0.12477	0.142132	2.87804	0.410814	0.963969	NS
ENSG00000255002	4.78638	0.281606	0.236345	2.87801	0.410818	0.963969	NS
ENSG00000227042	4.03586	-0.111231	0.251378	2.87787	0.410841	0.963986	NS
ENSG00000229828	6.03575	0.487539	0.415505	2.87749	0.410903	0.964044	NS
ENSG00000179695	2.22148	0.748727	0.580744	2.87729	0.410934	0.964052	NS
ENSG00000234997	4.85304	0.331439	0.212681	2.87704	0.410975	0.964052	NS
ENSG00000245958	1368.02	0.0278076	0.0520146	2.87702	0.410978	0.964052	NS
ENSG00000173357	1.92819	0.817973	0.807705	2.8769	0.410996	0.964052	NS
ENSG00000145911	87.9057	0.156412	0.129241	2.87675	0.411022	0.964052	NS
ENSG00000221867	3.20802	0.316575	0.575119	2.87673	0.411025	0.964052	NS
ENSG00000260484	3.06741	0.735311	0.581202	2.87663	0.411041	0.964052	NS
ENSG00000214941	334.922	0.0403121	0.0325413	2.87661	0.411044	0.964052	NS
ENSG00000213250	4.58756	-0.0160042	0.163946	2.87654	0.411055	0.964057	NS
ENSG00000090615	2515.72	-0.0691285	0.0521027	2.87626	0.411099	0.964088	NS
ENSG00000187134	63.1523	0.15554	0.140887	2.87608	0.411128	0.964088	NS
ENSG00000232573	61.8121	0.149225	0.103035	2.87583	0.411169	0.964102	NS
ENSG00000213066	931.02	-0.0706303	0.0485711	2.8752	0.41127	0.964175	NS
ENSG00000231510	2.17014	0.830107	0.586939	2.87474	0.411343	0.964182	NS
ENSG00000108590	451.574	0.0692734	0.0574323	2.87461	0.411365	0.964182	NS
ENSG00000225767	2.75663	0.68523	0.562466	2.8744	0.411398	0.964205	NS
ENSG00000259666	7.55518	0.707057	0.501944	2.87407	0.411452	0.964215	NS
ENSG00000219404	2.38596	0.694043	0.600984	2.87395	0.411471	0.964215	NS
ENSG00000134940	4.22907	0.668696	0.502698	2.87322	0.411588	0.964233	NS
ENSG00000249572	20.3614	0.161264	0.108214	2.87297	0.411628	0.964258	NS
ENSG00000080845	224.484	-0.0139361	0.152762	2.87281	0.411653	0.964295	NS
ENSG00000268964	2.79829	0.537589	0.590152	2.87266	0.411677	0.964311	NS
ENSG00000275557	240.594	-0.0208465	0.0585901	2.87219	0.411753	0.964338	NS
ENSG00000213204	113.319	0.0247987	0.0546594	2.87213	0.411764	0.964338	NS
ENSG00000168490	11.7433	0.325553	0.491289	2.87204	0.411777	0.964338	NS
ENSG00000196411	230.572	0.0531687	0.121518	2.87183	0.411811	0.964338	NS
ENSG00000182397	55.093	0.138173	0.103088	2.87153	0.411859	0.964338	NS
ENSG00000187800	54.4382	0.138951	0.208739	2.87147	0.41187	0.964338	NS
ENSG00000199846	2.09322	0.0887592	0.253551	2.87125	0.411905	0.964338	NS
ENSG00000273174	8.31765	-0.0266057	0.132871	2.87088	0.411964	0.964338	NS
ENSG00000172817	31.4777	0.19416	0.14603	2.87075	0.411986	0.964338	NS
ENSG00000221044	16.0051	0.0125344	0.0580034	2.87069	0.411996	0.964338	NS
ENSG00000260190	15.0032	0.0345869	0.0597259	2.87065	0.412002	0.964338	NS
ENSG00000176868	30.6504	0.0126207	0.0837891	2.87063	0.412004	0.964338	NS
ENSG00000254885	2.9361	0.295691	0.565285	2.87058	0.412013	0.964338	NS
ENSG00000168003	1165.53	-0.0139315	0.0400921	2.87047	0.41203	0.964338	NS
ENSG00000234067	2.68617	0.523769	0.547737	2.87028	0.412061	0.964349	NS
ENSG00000200296	13.779	0.227389	0.448217	2.87016	0.412081	0.964356	NS
ENSG00000233264	193.282	-0.102729	0.0627922	2.86995	0.412114	0.964374	NS
ENSG00000134463	180.099	0.167914	0.101538	2.86968	0.412158	0.964374	NS
ENSG00000100347	637.435	-0.00988517	0.0283494	2.86956	0.412176	0.964374	NS
ENSG00000186300	389.715	0.0784618	0.0586511	2.86954	0.412181	0.964374	NS
ENSG00000283311	2.98835	0.955894	0.597875	2.869	0.412267	0.964408	NS
ENSG00000263667	6.99932	0.64089	0.497575	2.86891	0.412281	0.964408	NS
ENSG00000177888	1006.61	-0.0118755	0.119946	2.86815	0.412404	0.964471	NS
ENSG00000070047	927.73	-0.0948525	0.0793579	2.86806	0.412418	0.964491	NS
ENSG00000205955	3.92841	0.505031	0.528929	2.86747	0.412514	0.964601	NS
ENSG00000236550	14.4695	-0.088254	0.112831	2.86713	0.412568	0.964639	NS
ENSG00000253959	1.81507	0.915449	0.607528	2.86708	0.412576	0.964639	NS
ENSG00000101278	5.16369	0.282574	0.202689	2.86701	0.412588	0.964653	NS
ENSG00000239335	37.3852	0.137095	0.104927	2.86687	0.412609	0.964665	NS
ENSG00000260128	14.609	0.222682	0.149118	2.86674	0.412632	0.96469	NS
ENSG00000227282	2.50719	0.696054	0.596398	2.8665	0.41267	0.964729	NS
ENSG00000175390	2590.85	0.0680751	0.0474943	2.86645	0.412677	0.964729	NS
ENSG00000223523	2.60449	0.405516	0.303356	2.86639	0.412687	0.964729	NS
ENSG00000204194	2.28547	0.214574	0.2527	2.86594	0.41276	0.964729	NS
ENSG00000115325	992.021	0.0805098	0.0483262	2.86564	0.412808	0.964729	NS
ENSG00000123130	1380.09	-0.014585	0.0516954	2.86558	0.412818	0.964734	NS
ENSG00000112137	425.303	-0.026996	0.0852112	2.8652	0.412878	0.964762	NS
ENSG00000199944	17.2747	-0.0723272	0.106411	2.86515	0.412888	0.964762	NS
ENSG00000264814	30.9969	-0.148681	0.100684	2.86496	0.412917	0.964762	NS
ENSG00000255443	1.77711	0.748828	0.434821	2.86495	0.41292	0.964762	NS
ENSG00000146063	972.271	-0.0421399	0.0361978	2.86456	0.412983	0.964762	NS
ENSG00000237076	2.26409	0.738611	0.583767	2.86443	0.413003	0.964762	NS
ENSG00000221869	2693.79	0.110453	0.0855227	2.86439	0.413009	0.964762	NS
ENSG00000251590	1.8199	0.750132	0.62549	2.86431	0.413022	0.964762	NS
ENSG00000260379	1.82733	0.740873	0.595179	2.86429	0.413025	0.964762	NS
ENSG00000133466	396.788	0.0213746	0.0467278	2.86399	0.413073	0.964762	NS
ENSG00000267457	74.1481	-0.128332	0.118632	2.86395	0.413081	0.964762	NS
ENSG00000219626	390.27	0.0373537	0.0323976	2.8639	0.413089	0.964762	NS
ENSG00000239282	52.488	0.0941052	0.0593393	2.86383	0.4131	0.964762	NS
ENSG00000085998	400.987	-0.0021683	0.0420633	2.86363	0.413133	0.964762	NS
ENSG00000253887	2.85301	0.802623	0.603194	2.8636	0.413137	0.964762	NS
ENSG00000259072	2.176	0.696704	0.625379	2.8634	0.413169	0.96477	NS
ENSG00000107874	270.453	0.0446623	0.0411513	2.8632	0.413202	0.96477	NS
ENSG00000184459	13.221	0.60387	0.458973	2.86309	0.41322	0.96477	NS
ENSG00000266711	3.26033	0.707706	0.566576	2.86306	0.413224	0.96477	NS
ENSG00000235899	2.28612	0.978905	0.598531	2.86291	0.413249	0.96477	NS
ENSG00000261038	1.80482	0.478888	0.458486	2.86284	0.41326	0.96477	NS
ENSG00000257510	2.33886	0.739102	0.626062	2.86249	0.413316	0.96477	NS
ENSG00000254302	1.72328	1.03619	0.63694	2.86245	0.413323	0.96477	NS
ENSG00000200620	7.43379	-0.111963	0.0849591	2.86213	0.413375	0.96477	NS
ENSG00000136527	6280.37	-0.0364706	0.0511172	2.86199	0.413396	0.96477	NS
ENSG00000104299	431.205	-0.0394244	0.0299178	2.86193	0.413406	0.96477	NS
ENSG00000275413	36.5345	-0.0372101	0.160672	2.86182	0.413424	0.96477	NS
ENSG00000135999	2221.28	-0.00747466	0.0431892	2.8618	0.413427	0.96477	NS
ENSG00000250321	3.52458	0.189828	0.255382	2.86172	0.413441	0.96477	NS
ENSG00000282998	3.74953	0.482149	0.568062	2.86163	0.413455	0.96477	NS
ENSG00000175063	32.7629	0.0821375	0.108988	2.86154	0.413469	0.96477	NS
ENSG00000229625	1.68967	0.743813	0.584068	2.8615	0.413475	0.96477	NS
ENSG00000228123	1.97224	0.713997	0.624769	2.86078	0.413591	0.964806	NS
ENSG00000263435	1.66094	0.85791	0.57148	2.86078	0.413593	0.964806	NS
ENSG00000010165	709.188	-0.0227958	0.0309668	2.86067	0.413609	0.964809	NS
ENSG00000054282	1078.87	-0.0417641	0.0371578	2.86019	0.413688	0.964824	NS
ENSG00000232306	1.65394	0.716433	0.643946	2.86018	0.413688	0.964824	NS
ENSG00000168703	2.1884	0.468465	0.576366	2.86003	0.413713	0.964824	NS
ENSG00000187783	7.02043	0.599426	0.474877	2.85959	0.413785	0.964824	NS
ENSG00000143319	938.28	0.034386	0.0338659	2.85946	0.413805	0.964824	NS
ENSG00000223720	2.40398	0.776224	0.59274	2.85938	0.413817	0.964824	NS
ENSG00000161013	815.301	0.0821404	0.0663321	2.85936	0.413821	0.964824	NS
ENSG00000236648	3.33851	0.796331	0.557635	2.8593	0.413831	0.964824	NS
ENSG00000232072	2.04443	0.936013	0.507108	2.85921	0.413845	0.964824	NS
ENSG00000163586	4.41354	0.765249	0.543249	2.85918	0.413851	0.964824	NS
ENSG00000271369	2.50284	0.310671	0.462302	2.85907	0.413868	0.964824	NS
ENSG00000273125	3.34543	0.769561	0.565949	2.85884	0.413906	0.964824	NS
ENSG00000147586	234.742	-0.0092616	0.054938	2.85877	0.413916	0.964835	NS
ENSG00000248586	5.13487	0.637003	0.564202	2.85846	0.413966	0.964857	NS
ENSG00000231585	2.32652	0.718669	0.607318	2.85841	0.413975	0.964857	NS
ENSG00000170515	771.39	0.0178843	0.054351	2.85838	0.413979	0.964857	NS
ENSG00000255686	2.49826	0.724038	0.592347	2.85833	0.413987	0.964857	NS
ENSG00000164849	670.187	0.170889	0.142841	2.85814	0.414019	0.964872	NS
ENSG00000274206	1.68321	0.676856	0.609336	2.85789	0.414059	0.96489	NS
ENSG00000257748	1.79823	0.904437	0.648579	2.85745	0.41413	0.964929	NS
ENSG00000283155	15.3515	-0.167865	0.120044	2.85726	0.414161	0.964989	NS
ENSG00000256667	383.697	-0.0680513	0.122567	2.85709	0.414187	0.965016	NS
ENSG00000261178	1.87237	1.07288	0.640613	2.85693	0.414214	0.965034	NS
ENSG00000170089	684.307	-0.0913522	0.0671255	2.85682	0.414231	0.965048	NS
ENSG00000233452	130.77	0.0742614	0.0586541	2.8567	0.414251	0.965068	NS
ENSG00000236334	11.0225	0.125304	0.203096	2.8564	0.4143	0.965142	NS
ENSG00000266858	2.32143	0.566568	0.607873	2.85611	0.414346	0.965198	NS
ENSG00000111801	2831.95	-0.0725909	0.047971	2.85602	0.414362	0.965206	NS
ENSG00000185404	1872.06	-0.0629293	0.0402479	2.85599	0.414366	0.965206	NS
ENSG00000173575	13143.4	-0.0323799	0.0336426	2.85577	0.414402	0.965232	NS
ENSG00000155850	880.392	-0.0194942	0.0402705	2.85552	0.414442	0.965232	NS
ENSG00000105298	417.008	0.035418	0.0744029	2.85548	0.414448	0.965232	NS
ENSG00000270425	1.96368	0.918835	0.64565	2.85545	0.414454	0.965232	NS
ENSG00000229893	6.79155	0.255186	0.183101	2.85534	0.41447	0.965232	NS
ENSG00000183155	428.657	0.0518939	0.0309578	2.85533	0.414473	0.965232	NS
ENSG00000254418	33.6592	-0.105671	0.109959	2.85527	0.414482	0.965232	NS
ENSG00000120235	1.63973	0.589472	0.627862	2.85518	0.414497	0.965232	NS
ENSG00000112116	2.32735	0.922137	0.5564	2.85469	0.414577	0.965255	NS
ENSG00000274446	1.62868	0.454431	0.627224	2.8544	0.414623	0.965281	NS
ENSG00000173207	92.722	0.112366	0.0868161	2.85422	0.414652	0.965281	NS
ENSG00000196150	389.942	0.033397	0.0348992	2.85417	0.414661	0.965281	NS
ENSG00000279511	2.92166	0.383124	0.340239	2.85405	0.41468	0.965281	NS
ENSG00000224545	3.59736	-0.0394001	0.18546	2.85397	0.414693	0.965281	NS
ENSG00000233296	23.1949	0.198204	0.198889	2.85389	0.414706	0.965281	NS
ENSG00000140848	324.13	0.102376	0.0856844	2.85373	0.414732	0.965281	NS
ENSG00000161634	3.50225	0.503929	0.638505	2.85348	0.414772	0.965313	NS
ENSG00000280291	6.76554	0.64081	0.551124	2.85317	0.414821	0.965348	NS
ENSG00000233372	2.15068	0.446867	0.394982	2.85302	0.414846	0.965348	NS
ENSG00000163534	2006.25	-0.176152	0.135344	2.85282	0.414879	0.965361	NS
ENSG00000179630	153.058	0.127097	0.0884414	2.85233	0.414958	0.96541	NS
ENSG00000107581	5771.99	-0.0629587	0.0475459	2.85209	0.414996	0.96541	NS
ENSG00000160870	3.21888	0.832658	0.566064	2.85157	0.41508	0.965423	NS
ENSG00000171970	61.6078	0.0314161	0.0573109	2.85151	0.415091	0.965423	NS
ENSG00000230359	18.8224	0.138466	0.103397	2.85132	0.415122	0.965446	NS
ENSG00000114439	4092.01	-0.050454	0.0436489	2.85131	0.415122	0.965446	NS
ENSG00000145191	1150.44	-0.04264	0.0286362	2.85105	0.415164	0.965471	NS
ENSG00000234542	3.14386	0.741203	0.541407	2.85063	0.415232	0.965549	NS
ENSG00000180008	1334.34	-0.0178839	0.0812643	2.84999	0.415336	0.965676	NS
ENSG00000051825	1309.88	-0.055176	0.0422269	2.84943	0.415428	0.965745	NS
ENSG00000156853	313.887	0.0352814	0.0326074	2.8494	0.415432	0.965745	NS
ENSG00000238140	1.66807	0.0894806	0.636657	2.84929	0.415449	0.965745	NS
ENSG00000271219	2.60306	0.862301	0.600554	2.84929	0.415451	0.965745	NS
ENSG00000254858	60.0941	0.0669952	0.0609222	2.84882	0.415525	0.965745	NS
ENSG00000232740	1.64798	0.64416	0.422247	2.84824	0.41562	0.965838	NS
ENSG00000274070	26.5926	0.0350951	0.168312	2.84795	0.415667	0.965863	NS
ENSG00000233002	3.99517	0.887485	0.544087	2.84778	0.415695	0.965863	NS
ENSG00000257780	3.53476	0.626915	0.598819	2.84753	0.415736	0.965863	NS
ENSG00000106341	16.8128	0.24662	0.187555	2.84734	0.415766	0.965863	NS
ENSG00000229243	3.34082	0.527419	0.564541	2.84727	0.415777	0.965863	NS
ENSG00000228551	8.10057	0.0388183	0.154607	2.84725	0.415781	0.965863	NS
ENSG00000100983	290.905	0.00527559	0.037025	2.847	0.415822	0.965863	NS
ENSG00000223548	2.69559	0.406919	0.349022	2.84679	0.415855	0.965901	NS
ENSG00000182330	1.73764	0.718278	0.589809	2.84648	0.415906	0.965915	NS
ENSG00000148248	1886.3	0.0202272	0.0312847	2.84639	0.41592	0.965928	NS
ENSG00000271364	2.01295	0.660307	0.658811	2.84622	0.415947	0.965973	NS
ENSG00000253188	1.77815	0.460926	0.344915	2.84556	0.416055	0.966032	NS
ENSG00000250219	2.92362	0.439708	0.618738	2.84552	0.416062	0.966032	NS
ENSG00000232301	2.82892	0.476803	0.594449	2.8451	0.416129	0.966076	NS
ENSG00000243672	3.42464	0.182858	0.277185	2.84498	0.416149	0.966076	NS
ENSG00000266666	1.73519	0.688752	0.622645	2.84495	0.416154	0.966076	NS
ENSG00000170367	4.29171	0.575332	0.548512	2.84493	0.416156	0.966076	NS
ENSG00000285818	3.2282	0.691884	0.594727	2.84477	0.416182	0.966079	NS
ENSG00000271931	10.3269	0.181765	0.146153	2.84442	0.41624	0.966159	NS
ENSG00000144035	2.43774	0.224563	0.462331	2.84384	0.416334	0.966209	NS
ENSG00000248530	4.2368	0.552234	0.506735	2.84342	0.416402	0.966275	NS
ENSG00000169857	156.25	0.0367844	0.047391	2.84297	0.416475	0.966292	NS
ENSG00000279863	3.73168	0.757189	0.524695	2.84291	0.416485	0.966301	NS
ENSG00000243854	4.93104	0.12123	0.162128	2.8427	0.416518	0.966311	NS
ENSG00000227925	6.4176	0.357778	0.227462	2.84242	0.416564	0.966313	NS
ENSG00000224918	2.22272	0.755283	0.627117	2.84224	0.416594	0.96634	NS
ENSG00000146039	13.8948	0.65073	0.503061	2.84218	0.416603	0.96634	NS
ENSG00000137574	912.168	-0.0563683	0.0404624	2.84124	0.416756	0.966475	NS
ENSG00000158321	592.44	0.0164147	0.0888173	2.84114	0.416773	0.966478	NS
ENSG00000244144	2.60469	0.379092	0.517439	2.84103	0.41679	0.966478	NS
ENSG00000157741	2690.51	-0.0343213	0.0333134	2.84092	0.416809	0.966493	NS
ENSG00000258822	2.39749	1.01744	0.628453	2.84072	0.41684	0.966527	NS
ENSG00000166278	90.1215	0.0768136	0.0638719	2.83991	0.416971	0.966664	NS
ENSG00000265992	14.9861	0.333646	0.271546	2.83984	0.416984	0.966666	NS
ENSG00000203987	12.1633	0.546557	0.487538	2.83978	0.416994	0.966671	NS
ENSG00000215288	3.10627	0.677885	0.570543	2.83967	0.417012	0.966671	NS
ENSG00000136895	147.631	0.0879708	0.114885	2.83958	0.417025	0.966671	NS
ENSG00000211771	44.3112	-0.0888005	0.0796859	2.83898	0.417123	0.966671	NS
ENSG00000262769	2.17334	0.956613	0.608945	2.83893	0.417132	0.966671	NS
ENSG00000213774	2.06751	-0.148682	0.557718	2.83879	0.417155	0.966671	NS
ENSG00000156482	9109.18	0.142904	0.118001	2.83876	0.417159	0.966671	NS
ENSG00000267115	7.67311	0.125209	0.16227	2.83863	0.41718	0.966671	NS
ENSG00000134248	1080.9	0.0966656	0.0633255	2.8386	0.417184	0.966671	NS
ENSG00000253739	12.6632	-0.0414388	0.0641125	2.8386	0.417185	0.966671	NS
ENSG00000233084	14.065	0.0850136	0.0607867	2.83854	0.417195	0.966672	NS
ENSG00000108829	1148.65	-0.00523471	0.0375702	2.8383	0.417234	0.966679	NS
ENSG00000279993	4.88146	0.352624	0.418365	2.83821	0.417248	0.966679	NS
ENSG00000014216	1288.3	-0.0265748	0.0680912	2.83818	0.417253	0.966679	NS
ENSG00000224227	12.9931	0.105349	0.163636	2.83808	0.417269	0.966679	NS
ENSG00000227947	2.84414	0.770445	0.557314	2.83765	0.417339	0.966699	NS
ENSG00000123575	2324.2	-0.0172964	0.0529735	2.83708	0.417433	0.966699	NS
ENSG00000234362	5.29339	0.735542	0.48109	2.83664	0.417503	0.966699	NS
ENSG00000204091	5.35764	0.586193	0.533378	2.83661	0.417509	0.966699	NS
ENSG00000159110	2303.72	-0.0723124	0.0449366	2.83659	0.417512	0.966699	NS
ENSG00000274659	2.49491	0.712673	0.60438	2.8362	0.417576	0.966699	NS
ENSG00000270393	10.5022	0.168945	0.149687	2.83616	0.417582	0.966699	NS
ENSG00000226263	4.30719	0.337786	0.21627	2.83605	0.417601	0.966699	NS
ENSG00000283033	4.33224	0.351971	0.565459	2.83598	0.417611	0.966699	NS
ENSG00000285827	19.838	0.0883353	0.0777119	2.83594	0.417618	0.966699	NS
ENSG00000258464	2.14678	0.727807	0.600929	2.83587	0.417629	0.966699	NS
ENSG00000265664	4.89597	0.269861	0.240497	2.8356	0.417673	0.966699	NS
ENSG00000123560	13.2162	0.451173	0.457408	2.83558	0.417676	0.966699	NS
ENSG00000203721	187.13	-0.0840618	0.0758334	2.83557	0.417678	0.966699	NS
ENSG00000248487	47.4361	0.0778026	0.0629734	2.83557	0.417678	0.966699	NS
ENSG00000268473	2.1363	0.216133	0.586356	2.83556	0.41768	0.966699	NS
ENSG00000267396	2.76279	0.694064	0.573728	2.83528	0.417725	0.966719	NS
ENSG00000252198	5.80338	-0.0828454	0.0978406	2.83508	0.417757	0.966719	NS
ENSG00000259087	1.63135	0.700041	0.645228	2.83485	0.417796	0.966719	NS
ENSG00000168300	6059.15	0.00539962	0.0768015	2.83472	0.417817	0.966742	NS
ENSG00000165832	505.956	0.0241491	0.0763166	2.83461	0.417835	0.966749	NS
ENSG00000236494	3.83563	0.854973	0.547901	2.83436	0.417875	0.966749	NS
ENSG00000226488	2.09717	0.884052	0.637043	2.83402	0.417931	0.966749	NS
ENSG00000227473	2.22741	0.425135	0.577687	2.83385	0.417959	0.966776	NS
ENSG00000112818	11.0057	0.481406	0.36823	2.83383	0.417962	0.966776	NS
ENSG00000199545	6.20526	0.27868	0.167784	2.83377	0.417971	0.966776	NS
ENSG00000269921	22.9804	0.0801012	0.0866803	2.83372	0.417979	0.966781	NS
ENSG00000250948	9.79726	-0.0276109	0.0746031	2.83337	0.418036	0.966871	NS
ENSG00000115423	139.865	0.146446	0.148536	2.83325	0.418056	0.966874	NS
ENSG00000005194	467.628	0.0214115	0.0271124	2.83315	0.418071	0.966874	NS
ENSG00000280936	2.88263	0.651191	0.582303	2.83313	0.418075	0.966874	NS
ENSG00000139318	2499.44	0.0918444	0.0690032	2.8331	0.41808	0.966874	NS
ENSG00000254055	1.76775	0.462686	0.611695	2.83304	0.41809	0.966874	NS
ENSG00000240853	100.259	-0.163632	0.115497	2.83296	0.418103	0.966874	NS
ENSG00000251027	1.75812	0.571679	0.571516	2.8325	0.418178	0.966944	NS
ENSG00000168887	1781.5	0.043396	0.0304962	2.83248	0.418181	0.966944	NS
ENSG00000211862	177.924	-0.101611	0.0723007	2.83164	0.418317	0.967072	NS
ENSG00000278498	4.29745	-0.218658	0.169052	2.8316	0.418324	0.967074	NS
ENSG00000251791	4618.32	0.147028	0.158978	2.8313	0.418373	0.967102	NS
ENSG00000270829	2.85114	0.32134	0.310096	2.83107	0.41841	0.967127	NS
ENSG00000280446	4.80151	0.277324	0.546666	2.83105	0.418415	0.967127	NS
ENSG00000237426	2.10222	0.65241	0.62052	2.83082	0.418451	0.967186	NS
ENSG00000183889	7.74877	-0.0491152	0.176247	2.83062	0.418484	0.967224	NS
ENSG00000143549	12314.4	-0.00851165	0.0477047	2.82993	0.418597	0.967249	NS
ENSG00000265565	1.61914	0.280336	0.184559	2.82992	0.418598	0.967249	NS
ENSG00000223991	7.16407	0.349437	0.514225	2.82991	0.4186	0.967249	NS
ENSG00000108389	1918.4	-0.0549237	0.0339206	2.82986	0.418608	0.967249	NS
ENSG00000196975	784.765	0.0323855	0.0434042	2.82974	0.418628	0.967249	NS
ENSG00000039537	10.7584	0.655634	0.53947	2.82862	0.41881	0.967452	NS
ENSG00000258473	12.1913	-0.0813487	0.159395	2.82844	0.41884	0.967452	NS
ENSG00000133065	176.71	7.60914e-05	0.084813	2.82835	0.418854	0.967452	NS
ENSG00000237557	2.73815	0.214805	0.409315	2.82828	0.418865	0.967452	NS
ENSG00000249335	2.08583	0.400504	0.52438	2.82827	0.418868	0.967452	NS
ENSG00000141497	32.9201	0.111158	0.169558	2.82823	0.418875	0.967452	NS
ENSG00000253372	466.271	-0.122072	0.0793669	2.82815	0.418887	0.967452	NS
ENSG00000259070	54.2015	0.227441	0.147783	2.82787	0.418932	0.967452	NS
ENSG00000234892	3.61582	0.677168	0.57624	2.82775	0.418951	0.967452	NS
ENSG00000255710	32.1118	0.0480019	0.110368	2.82749	0.418994	0.967452	NS
ENSG00000260157	2.50728	0.506764	0.447729	2.82737	0.419014	0.967452	NS
ENSG00000105612	718.123	0.0464933	0.0572449	2.82733	0.419021	0.967452	NS
ENSG00000182899	3900.96	0.153032	0.123955	2.82725	0.419034	0.967452	NS
ENSG00000234132	3.52217	0.377813	0.334897	2.8267	0.419123	0.967452	NS
ENSG00000257398	6.84458	0.563008	0.508827	2.82666	0.41913	0.967452	NS
ENSG00000271046	3.96455	0.241774	0.274865	2.8265	0.419157	0.967452	NS
ENSG00000211456	3723.5	-0.0303956	0.0526688	2.82648	0.419159	0.967452	NS
ENSG00000230970	4.05542	0.770185	0.595136	2.82641	0.419171	0.967452	NS
ENSG00000256185	9.26495	-0.102837	0.0752286	2.82624	0.419199	0.967452	NS
ENSG00000238103	7.26626	0.128958	0.156911	2.82623	0.4192	0.967452	NS
ENSG00000196565	2.2293	0.367715	0.273719	2.82621	0.419204	0.967452	NS
ENSG00000253234	4.27221	0.126884	0.201751	2.82606	0.419228	0.967452	NS
ENSG00000280086	4.33367	0.538302	0.493379	2.82603	0.419233	0.967452	NS
ENSG00000188710	8.69243	0.180106	0.272295	2.82598	0.419241	0.967452	NS
ENSG00000223394	2.52286	0.263486	0.342551	2.82586	0.419261	0.967475	NS
ENSG00000257838	11.7976	0.320752	0.207027	2.82559	0.419304	0.967484	NS
ENSG00000249405	2.75648	0.594556	0.519222	2.8255	0.419319	0.967493	NS
ENSG00000242256	65.9631	-0.0996737	0.0937436	2.82547	0.419325	0.967493	NS
ENSG00000179455	83.0646	0.233806	0.155639	2.82525	0.41936	0.967514	NS
ENSG00000232373	20.3881	0.0276589	0.139654	2.82505	0.419393	0.967515	NS
ENSG00000186675	2.34739	0.470968	0.541051	2.82468	0.419454	0.967515	NS
ENSG00000243609	352.023	-0.0445732	0.0719335	2.82442	0.419496	0.967543	NS
ENSG00000223965	3.60701	0.765232	0.577544	2.82369	0.419614	0.967688	NS
ENSG00000099860	618.316	0.00751826	0.0686532	2.82355	0.419637	0.96771	NS
ENSG00000248745	1.82118	0.838118	0.655861	2.82345	0.419654	0.96771	NS
ENSG00000272482	8.11128	0.219322	0.135063	2.8232	0.419696	0.96771	NS
ENSG00000130433	46.7223	0.219688	0.165389	2.82285	0.419752	0.96771	NS
ENSG00000248243	4.16759	0.275204	0.215382	2.82279	0.419762	0.96771	NS
ENSG00000235705	1.81671	0.631541	0.60776	2.82273	0.419771	0.96771	NS
ENSG00000274374	1.77181	0.660646	0.602311	2.82271	0.419776	0.96771	NS
ENSG00000168701	400.674	0.0840705	0.0508227	2.8227	0.419776	0.96771	NS
ENSG00000254844	3.26553	0.717085	0.566552	2.82246	0.419815	0.96771	NS
ENSG00000259444	2.474	0.691086	0.580083	2.82228	0.419846	0.96771	NS
ENSG00000204688	5.87154	0.616954	0.559414	2.82228	0.419846	0.96771	NS
ENSG00000177575	1031.2	0.00885888	0.0850001	2.82196	0.419898	0.96771	NS
ENSG00000188596	129.471	0.132181	0.11952	2.82189	0.41991	0.96771	NS
ENSG00000240534	1.64035	0.269044	0.337287	2.8211	0.420038	0.96776	NS
ENSG00000124812	4.24598	0.764459	0.586712	2.8208	0.420087	0.967768	NS
ENSG00000251688	2.80091	0.687851	0.583166	2.82068	0.420106	0.967775	NS
ENSG00000200982	1.65921	0.279429	0.277657	2.82055	0.420129	0.967775	NS
ENSG00000204021	3.82516	0.741087	0.562783	2.82052	0.420133	0.967775	NS
ENSG00000253417	2.63509	0.533321	0.586769	2.82018	0.420188	0.967808	NS
ENSG00000260948	87.5612	-0.0681748	0.0716456	2.81992	0.420232	0.967808	NS
ENSG00000275714	263.966	0.0844241	0.0886656	2.81991	0.420232	0.967808	NS
ENSG00000187792	195.459	0.0186177	0.0745063	2.81975	0.420259	0.96783	NS
ENSG00000170260	374.369	-0.0399427	0.0373051	2.8194	0.420316	0.967901	NS
ENSG00000234473	85.3637	-0.0976619	0.0685212	2.81931	0.420331	0.967901	NS
ENSG00000260586	4.16154	0.629498	0.549164	2.81868	0.420435	0.967978	NS
ENSG00000254966	3.46955	0.511994	0.364357	2.81838	0.420484	0.968065	NS
ENSG00000164405	449.268	0.145459	0.0894272	2.81817	0.420518	0.968104	NS
ENSG00000163516	2041.63	-0.0592924	0.0374542	2.81813	0.420524	0.968107	NS
ENSG00000235843	10.5881	0.0954674	0.11409	2.81803	0.420541	0.968119	NS
ENSG00000130813	510.186	-0.0351259	0.0630773	2.81785	0.42057	0.968123	NS
ENSG00000248975	5.11315	0.645713	0.554785	2.8178	0.420578	0.968123	NS
ENSG00000223436	2.83544	0.799062	0.571874	2.81767	0.4206	0.968123	NS
ENSG00000258689	7.97848	-0.0137053	0.141759	2.81743	0.420639	0.968123	NS
ENSG00000074071	412.891	0.0724096	0.0481512	2.81734	0.420653	0.968123	NS
ENSG00000057468	89.8059	0.0616109	0.0659141	2.8173	0.42066	0.968123	NS
ENSG00000233146	5.47509	0.463793	0.557419	2.81719	0.420679	0.968137	NS
ENSG00000277072	314.266	0.0686486	0.0618631	2.81713	0.420688	0.968137	NS
ENSG00000207490	2.48899	-0.248667	0.214871	2.81697	0.420713	0.968142	NS
ENSG00000274536	6708.02	0.100014	0.0718812	2.81691	0.420723	0.968152	NS
ENSG00000203801	37.2402	-0.0153485	0.122468	2.81675	0.42075	0.968156	NS
ENSG00000168566	1025.94	0.00437164	0.0671983	2.81668	0.420762	0.968156	NS
ENSG00000236698	7.38346	0.204017	0.164374	2.81659	0.420775	0.968156	NS
ENSG00000241527	110.062	-0.166248	0.122098	2.81654	0.420784	0.968162	NS
ENSG00000230550	2.47769	0.697717	0.607224	2.81647	0.420796	0.968162	NS
ENSG00000237285	13.2156	-0.148325	0.210917	2.81644	0.4208	0.968162	NS
ENSG00000279207	311.468	-0.0213815	0.0442242	2.81634	0.420817	0.968187	NS
ENSG00000243709	15.2376	0.119212	0.134149	2.81602	0.42087	0.968201	NS
ENSG00000257507	3.09433	0.349141	0.229235	2.81589	0.420891	0.968201	NS
ENSG00000177683	1198.36	0.0135893	0.0845556	2.81572	0.420919	0.968201	NS
ENSG00000255198	28.9269	0.154988	0.100698	2.81563	0.420933	0.968201	NS
ENSG00000254979	2.39531	0.313079	0.272355	2.81521	0.421002	0.968201	NS
ENSG00000151693	167.667	0.0678545	0.109484	2.81506	0.421027	0.968205	NS
ENSG00000197779	1074.39	-0.0048849	0.0357002	2.81496	0.421044	0.968206	NS
ENSG00000108671	947.797	-0.0161064	0.0243382	2.81484	0.421063	0.96822	NS
ENSG00000259691	1.91236	0.453144	0.619289	2.81475	0.421078	0.96822	NS
ENSG00000170632	740.592	0.0158683	0.0370314	2.81475	0.421078	0.96822	NS
ENSG00000111602	204.61	-0.05291	0.0687578	2.81437	0.421139	0.968247	NS
ENSG00000011451	247.079	-0.0473423	0.123067	2.81433	0.421147	0.968247	NS
ENSG00000164292	477.033	0.0598183	0.0839392	2.8143	0.421151	0.968247	NS
ENSG00000004399	570.984	0.0116795	0.123897	2.81399	0.421203	0.968302	NS
ENSG00000216937	858.114	-0.0649851	0.0742813	2.81376	0.421239	0.968356	NS
ENSG00000164916	1183.29	-0.0807284	0.0855895	2.81363	0.42126	0.968356	NS
ENSG00000240003	29.6647	0.11233	0.0887387	2.81304	0.421358	0.968439	NS
ENSG00000218454	1.67802	1.03243	0.640396	2.81276	0.421404	0.968444	NS
ENSG00000152518	3677.8	-0.0340875	0.0552037	2.81275	0.421405	0.968444	NS
ENSG00000147202	1488.73	-0.0201591	0.0513173	2.81261	0.421429	0.968463	NS
ENSG00000267904	135.809	-0.030466	0.0593093	2.81225	0.421488	0.968521	NS
ENSG00000165410	226.479	0.0231351	0.0769923	2.8121	0.421512	0.968521	NS
ENSG00000228203	28.2711	0.130131	0.140098	2.81207	0.421517	0.968521	NS
ENSG00000264834	4.74324	0.0763354	0.15913	2.81207	0.421517	0.968521	NS
ENSG00000242515	2.80051	0.63109	0.483537	2.81181	0.421559	0.96858	NS
ENSG00000083312	7400.52	-0.00191805	0.0619709	2.81158	0.421597	0.96864	NS
ENSG00000260156	3.17302	0.771816	0.551924	2.81138	0.421631	0.968705	NS
ENSG00000233420	1.94152	0.651168	0.597996	2.81131	0.421641	0.968716	NS
ENSG00000267389	9.33164	0.576612	0.505348	2.81065	0.421749	0.968878	NS
ENSG00000250938	70.8741	0.0328884	0.0784299	2.81055	0.421767	0.968878	NS
ENSG00000234967	3.06136	0.853959	0.583561	2.81012	0.421836	0.968878	NS
ENSG00000258676	6.56693	0.584188	0.534575	2.81012	0.421837	0.968878	NS
ENSG00000167566	247.374	0.0293135	0.105221	2.81	0.421856	0.968878	NS
ENSG00000173230	4356.38	-0.0662789	0.051821	2.80999	0.421859	0.968878	NS
ENSG00000164051	133.175	0.0273178	0.0446486	2.80986	0.421879	0.968884	NS
ENSG00000242756	4.16262	0.309201	0.237174	2.80957	0.421927	0.9689	NS
ENSG00000128266	411.875	0.0135374	0.122419	2.80927	0.421976	0.968923	NS
ENSG00000218180	1.81267	0.871715	0.581681	2.8092	0.421987	0.968923	NS
ENSG00000005486	242.966	0.0796107	0.068326	2.80887	0.422042	0.968983	NS
ENSG00000228395	42.6259	0.0812747	0.0554325	2.80862	0.422083	0.968983	NS
ENSG00000228478	3.11739	0.403532	0.597004	2.80858	0.422089	0.968983	NS
ENSG00000253092	3.29603	-0.0148303	0.126816	2.80846	0.42211	0.968983	NS
ENSG00000265413	15.946	0.178846	0.174427	2.8084	0.422118	0.968983	NS
ENSG00000157965	2.4889	0.734637	0.591893	2.80828	0.422139	0.968997	NS
ENSG00000177054	948.768	-0.0223011	0.0381183	2.80784	0.422211	0.969054	NS
ENSG00000120860	853.217	0.027553	0.0457703	2.8078	0.422217	0.969054	NS
ENSG00000249036	3.78949	0.397868	0.560079	2.80774	0.422228	0.969054	NS
ENSG00000165699	1949.07	-0.0540949	0.0324978	2.80756	0.422256	0.969066	NS
ENSG00000079435	75.8396	0.130271	0.101064	2.80731	0.422297	0.969103	NS
ENSG00000276400	2.15931	0.51159	0.332238	2.80713	0.422327	0.969137	NS
ENSG00000158901	6.7469	0.558894	0.538944	2.80685	0.422373	0.969173	NS
ENSG00000204859	664.719	0.0563458	0.0491347	2.80664	0.422407	0.969236	NS
ENSG00000080819	793.124	-0.0263727	0.0429191	2.80654	0.422424	0.96924	NS
ENSG00000249816	10.9568	0.543046	0.464729	2.80612	0.422494	0.969311	NS
ENSG00000213706	2.03521	-0.15561	0.169934	2.80601	0.422511	0.969311	NS
ENSG00000099785	2456.41	0.126897	0.0989734	2.80598	0.422517	0.969311	NS
ENSG00000130449	2189.52	0.0509072	0.0458044	2.80565	0.42257	0.969327	NS
ENSG00000255200	29.9936	-0.061344	0.0840579	2.80545	0.422603	0.96933	NS
ENSG00000273257	2.74675	0.198969	0.320584	2.80519	0.422646	0.96933	NS
ENSG00000221909	289.372	0.0583648	0.0634857	2.80505	0.42267	0.96933	NS
ENSG00000106588	375.718	-0.0133967	0.0367185	2.80491	0.422693	0.96933	NS
ENSG00000243122	1.75356	0.526092	0.624649	2.80444	0.42277	0.96933	NS
ENSG00000255713	3.16687	0.789811	0.550195	2.80441	0.422775	0.96933	NS
ENSG00000242531	2.53458	-0.144518	0.144389	2.80439	0.422778	0.96933	NS
ENSG00000171105	516.69	0.0719329	0.0697514	2.80434	0.422786	0.969333	NS
ENSG00000186652	3.81498	0.441236	0.354311	2.80416	0.422815	0.969338	NS
ENSG00000155099	1726.46	0.060996	0.0776299	2.80409	0.422827	0.969338	NS
ENSG00000186814	636.486	-0.0142294	0.0415126	2.80408	0.422828	0.969338	NS
ENSG00000225578	16.8244	-0.0503051	0.0844392	2.8039	0.422858	0.969338	NS
ENSG00000163581	6.33141	0.630798	0.515633	2.80343	0.422935	0.969338	NS
ENSG00000102021	2.01903	0.487464	0.600928	2.80336	0.422947	0.969338	NS
ENSG00000167766	981.673	-0.0387091	0.06707	2.80308	0.422994	0.969338	NS
ENSG00000054116	1044.76	0.0233066	0.0325877	2.80306	0.422996	0.969338	NS
ENSG00000123838	114.073	-0.332344	0.323404	2.80304	0.423	0.969338	NS
ENSG00000100578	1309.44	-0.05692	0.0451203	2.80304	0.423	0.969338	NS
ENSG00000227713	1.99156	0.745656	0.551381	2.80298	0.42301	0.969338	NS
ENSG00000260187	1.8576	0.644865	0.603969	2.80264	0.423065	0.969338	NS
ENSG00000130559	808.429	0.000146636	0.0303478	2.80263	0.423067	0.969338	NS
ENSG00000234981	10.5922	0.139858	0.116129	2.8025	0.423088	0.969374	NS
ENSG00000271401	8.43858	-0.0893733	0.137395	2.80225	0.42313	0.969429	NS
ENSG00000228084	12.6638	0.135215	0.109415	2.80222	0.423135	0.969429	NS
ENSG00000238964	3.67822	-0.0348842	0.122498	2.80199	0.423172	0.969434	NS
ENSG00000123999	5.20605	0.607117	0.510171	2.80188	0.42319	0.969434	NS
ENSG00000101298	149.724	0.01329	0.0966531	2.80173	0.423216	0.969434	NS
ENSG00000272942	2.45179	0.516085	0.571663	2.80129	0.423287	0.969481	NS
ENSG00000196811	8.68655	0.345604	0.443301	2.8012	0.423303	0.969492	NS
ENSG00000283423	2.08199	0.605645	0.574549	2.80109	0.423321	0.969497	NS
ENSG00000227083	3.26049	0.0142618	0.189995	2.80108	0.423322	0.969497	NS
ENSG00000278238	15.5499	0.205708	0.137205	2.80083	0.423363	0.969506	NS
ENSG00000123427	45.2595	0.0851989	0.0852138	2.80052	0.423415	0.969562	NS
ENSG00000261744	5.67972	-0.0726788	0.303279	2.80034	0.423444	0.969562	NS
ENSG00000259762	9.13028	-0.144636	0.160496	2.80034	0.423444	0.969562	NS
ENSG00000283172	5.73561	-0.0132748	0.093165	2.80025	0.423458	0.969562	NS
ENSG00000265281	3.82369	-0.302018	0.20869	2.8002	0.423467	0.969562	NS
ENSG00000228331	2.28476	0.296573	0.356278	2.79989	0.423517	0.969585	NS
ENSG00000237303	4.7873	0.256113	0.202327	2.79973	0.423544	0.969604	NS
ENSG00000141295	224.811	-0.0350723	0.0531326	2.79939	0.4236	0.969604	NS
ENSG00000222414	1.87206	0.51981	0.54873	2.79929	0.423617	0.969604	NS
ENSG00000234223	1.78064	0.914722	0.660994	2.79927	0.42362	0.969604	NS
ENSG00000256682	70.4315	-0.11428	0.0945709	2.79919	0.423633	0.969604	NS
ENSG00000275395	233.734	0.150095	0.155222	2.79912	0.423645	0.969604	NS
ENSG00000230809	1.8262	0.813327	0.635416	2.79866	0.42372	0.969604	NS
ENSG00000242370	2.21767	0.909882	0.585778	2.79858	0.423734	0.969604	NS
ENSG00000253205	5.27558	0.569984	0.554498	2.79835	0.423771	0.969617	NS
ENSG00000251639	7.16136	0.113668	0.193045	2.79833	0.423775	0.969617	NS
ENSG00000271397	2.99341	0.772077	0.587322	2.79829	0.423782	0.969617	NS
ENSG00000227543	39.7228	0.0520941	0.0685624	2.79819	0.423798	0.969617	NS
ENSG00000142186	815.247	0.0345759	0.0589989	2.79819	0.423798	0.969617	NS
ENSG00000179978	335.256	0.12883	0.0968596	2.79811	0.423812	0.969617	NS
ENSG00000153832	31.6592	0.0582477	0.0909068	2.79737	0.423934	0.969716	NS
ENSG00000278716	2.34593	0.757009	0.588977	2.7972	0.423961	0.969717	NS
ENSG00000285763	11.6307	0.235107	0.227628	2.79676	0.424034	0.969805	NS
ENSG00000173389	3.18348	0.380549	0.481612	2.79653	0.424072	0.969817	NS
ENSG00000212451	6.51554	-0.0565347	0.0902994	2.7965	0.424076	0.969817	NS
ENSG00000273792	5.54607	0.678723	0.531747	2.79609	0.424144	0.969888	NS
ENSG00000235995	2.06732	0.520473	0.436666	2.79601	0.424158	0.969894	NS
ENSG00000249852	4.95844	0.429793	0.570055	2.7956	0.424225	0.969926	NS
ENSG00000035403	4645.38	-0.0798589	0.0704444	2.79526	0.424281	0.969926	NS
ENSG00000280157	49.2215	0.0487495	0.0516403	2.79519	0.424292	0.969926	NS
ENSG00000199568	76.7386	0.0356918	0.29072	2.79437	0.424427	0.969985	NS
ENSG00000262116	4.74446	0.784312	0.53864	2.79423	0.424451	0.969998	NS
ENSG00000263666	6.33069	0.123404	0.0932604	2.79375	0.424529	0.970004	NS
ENSG00000114353	4153.38	-0.0246678	0.0750821	2.79354	0.424564	0.970004	NS
ENSG00000102445	2353.83	-0.0980803	0.0918214	2.7934	0.424587	0.970004	NS
ENSG00000207444	38.7785	-0.117318	0.120121	2.79337	0.424593	0.970004	NS
ENSG00000167186	415.801	0.0506482	0.0338109	2.79328	0.424607	0.970011	NS
ENSG00000259182	30.6263	0.0494003	0.123074	2.79304	0.424648	0.970048	NS
ENSG00000223488	2.0557	0.376065	0.62108	2.79301	0.424651	0.970048	NS
ENSG00000221878	11.6407	0.564785	0.508279	2.79273	0.424699	0.970053	NS
ENSG00000158516	7.75502	0.608036	0.522771	2.7926	0.424719	0.970053	NS
ENSG00000217165	5.76857	0.487712	0.514385	2.79232	0.424766	0.970053	NS
ENSG00000221852	1.91811	0.746652	0.576089	2.79225	0.424777	0.970053	NS
ENSG00000108582	8129.25	-0.0373203	0.0702589	2.79224	0.424779	0.970053	NS
ENSG00000006451	424.58	-0.0598071	0.042559	2.79217	0.42479	0.970053	NS
ENSG00000163915	6.89204	0.645702	0.529099	2.79174	0.424862	0.970114	NS
ENSG00000276148	27.9587	-0.0887418	0.0654062	2.79174	0.424862	0.970114	NS
ENSG00000170950	3.66309	0.685468	0.52661	2.79172	0.424865	0.970114	NS
ENSG00000235639	1.8055	0.704946	0.671781	2.79091	0.424998	0.970251	NS
ENSG00000141425	1817.54	-0.0142807	0.0462867	2.79091	0.424998	0.970251	NS
ENSG00000222000	3.96843	0.835878	0.575075	2.79077	0.425021	0.970251	NS
ENSG00000272874	2.62894	0.618459	0.629574	2.79015	0.425123	0.970285	NS
ENSG00000205189	767.248	0.022425	0.0791859	2.78996	0.425155	0.970285	NS
ENSG00000227358	2.28837	0.78507	0.60724	2.78993	0.425161	0.970285	NS
ENSG00000253274	1.72808	0.479463	0.404165	2.7899	0.425165	0.970285	NS
ENSG00000229209	1.72458	0.531156	0.644249	2.78987	0.42517	0.970285	NS
ENSG00000261803	4.40623	0.532473	0.54637	2.78985	0.425173	0.970285	NS
ENSG00000128731	2091.13	-0.0790476	0.060472	2.78963	0.425209	0.970306	NS
ENSG00000255495	56.9807	0.0720324	0.148036	2.78962	0.425211	0.970306	NS
ENSG00000234253	2.17859	0.552739	0.358689	2.78916	0.425287	0.970388	NS
ENSG00000261304	2.25398	0.902906	0.580594	2.78915	0.425289	0.970388	NS
ENSG00000132744	8.38392	-0.0141628	0.239094	2.78912	0.425295	0.970388	NS
ENSG00000172215	285.313	-0.173399	0.119921	2.78885	0.425339	0.970388	NS
ENSG00000214727	3.83434	0.59519	0.526957	2.78868	0.425367	0.970414	NS
ENSG00000241679	32.4684	0.076113	0.106949	2.7886	0.42538	0.970431	NS
ENSG00000268055	1.93323	0.623319	0.597035	2.78845	0.425405	0.97044	NS
ENSG00000273143	15.9166	0.158598	0.11281	2.78825	0.425438	0.970448	NS
ENSG00000240108	1.67782	0.35359	0.338741	2.7879	0.425495	0.970475	NS
ENSG00000259038	8.0336	0.13588	0.14325	2.78789	0.425497	0.970475	NS
ENSG00000154146	237.586	-0.0541601	0.184326	2.78777	0.425517	0.970475	NS
ENSG00000235974	1.6989	0.437296	0.600831	2.78773	0.425524	0.970475	NS
ENSG00000213309	11.7792	0.303745	0.235293	2.78769	0.425531	0.970475	NS
ENSG00000235672	25.4733	-0.0901688	0.0828167	2.78763	0.42554	0.970475	NS
ENSG00000226398	2.16106	0.121065	0.588407	2.78759	0.425547	0.970475	NS
ENSG00000255178	2.37068	0.318312	0.437841	2.78734	0.425588	0.97052	NS
ENSG00000148384	162.654	0.0259222	0.108185	2.78727	0.4256	0.970534	NS
ENSG00000120802	5473.42	-0.017253	0.0584872	2.78693	0.425657	0.970546	NS
ENSG00000233833	2.21872	0.13713	0.380534	2.78674	0.425687	0.970546	NS
ENSG00000201223	16.1254	0.0309084	0.0572279	2.78667	0.425699	0.970546	NS
ENSG00000274712	122.643	-0.0994791	0.0658679	2.7863	0.42576	0.970546	NS
ENSG00000227606	3.9117	0.637584	0.567767	2.78628	0.425764	0.970546	NS
ENSG00000231137	2.4428	0.402743	0.587434	2.78622	0.425773	0.970546	NS
ENSG00000279116	1.8727	0.900802	0.629207	2.78613	0.425788	0.970546	NS
ENSG00000277011	3.96261	0.500195	0.525955	2.78612	0.425791	0.970546	NS
ENSG00000272316	403.338	-0.0417788	0.0689283	2.78591	0.425825	0.970546	NS
ENSG00000188846	7599.61	0.117671	0.0754979	2.78578	0.425845	0.970546	NS
ENSG00000275023	2610.37	-0.105639	0.0926966	2.78577	0.425847	0.970546	NS
ENSG00000187627	33.4242	-0.140436	0.178203	2.78571	0.425858	0.970546	NS
ENSG00000131944	85.5614	0.105389	0.0741966	2.78522	0.425939	0.970616	NS
ENSG00000134013	139.18	0.00862927	0.0794168	2.78505	0.425967	0.970633	NS
ENSG00000113013	2558.89	-0.0557496	0.0476989	2.78504	0.425969	0.970633	NS
ENSG00000201367	58.2514	-0.119603	0.109858	2.78484	0.426001	0.970633	NS
ENSG00000278505	4.95397	0.754884	0.548375	2.78453	0.426053	0.970687	NS
ENSG00000162430	104.751	0.0418043	0.135446	2.78419	0.426109	0.970691	NS
ENSG00000264292	15.3417	-0.197901	0.131994	2.78415	0.426116	0.970691	NS
ENSG00000116497	1959.76	-0.0410913	0.0301647	2.78405	0.426133	0.970691	NS
ENSG00000214525	2.20909	0.661988	0.601172	2.78393	0.426152	0.970691	NS
ENSG00000127081	881.39	-0.0307097	0.0893823	2.78377	0.426178	0.970691	NS
ENSG00000186143	3.71042	0.257994	0.597107	2.7836	0.426207	0.970691	NS
ENSG00000187961	119.047	0.0861445	0.0913085	2.78319	0.426274	0.970691	NS
ENSG00000009335	3040.63	-0.0418558	0.0261971	2.78286	0.426329	0.970691	NS
ENSG00000254106	2.99662	0.240055	0.284302	2.78275	0.426348	0.970691	NS
ENSG00000120949	278.195	0.0623847	0.0680617	2.78273	0.426351	0.970691	NS
ENSG00000253239	3.16923	0.0148042	0.268813	2.78269	0.426357	0.970691	NS
ENSG00000147588	6.10138	0.68202	0.542758	2.78258	0.426376	0.970691	NS
ENSG00000145780	1653.75	0.024324	0.0649625	2.78235	0.426414	0.970691	NS
ENSG00000135124	606.262	0.0405105	0.0425497	2.78233	0.426417	0.970691	NS
ENSG00000270926	3.99429	0.216403	0.553168	2.78191	0.426486	0.970691	NS
ENSG00000262529	1.97589	0.827791	0.574566	2.78182	0.426502	0.970691	NS
ENSG00000285689	1.98719	0.700937	0.603727	2.78179	0.426507	0.970691	NS
ENSG00000228133	2.76822	0.810901	0.600713	2.78119	0.426606	0.970691	NS
ENSG00000199133	46.0977	-0.0191936	0.0572792	2.78065	0.426696	0.970691	NS
ENSG00000053770	2470.31	-0.0112687	0.0743033	2.7806	0.426703	0.970691	NS
ENSG00000273059	12.4172	0.125508	0.109425	2.78057	0.426708	0.970691	NS
ENSG00000255669	35.477	0.0323029	0.123736	2.78042	0.426733	0.970726	NS
ENSG00000273644	17.4242	0.213379	0.139838	2.78034	0.426746	0.970726	NS
ENSG00000181619	133.753	0.0555561	0.0706917	2.77963	0.426864	0.970854	NS
ENSG00000179142	11.1559	0.332571	0.492406	2.7794	0.426903	0.970874	NS
ENSG00000224494	5.01952	0.706783	0.578721	2.77936	0.426909	0.970874	NS
ENSG00000109063	223.498	0.0679875	0.0844993	2.77929	0.426921	0.970874	NS
ENSG00000233597	34.6701	0.0799051	0.0673291	2.77914	0.426946	0.970874	NS
ENSG00000162972	114.115	0.0320796	0.0566288	2.77888	0.426989	0.970892	NS
ENSG00000253726	1.7692	0.481898	0.622393	2.77834	0.427077	0.971007	NS
ENSG00000148926	1014.04	0.054745	0.112608	2.77822	0.427098	0.971029	NS
ENSG00000265666	242.617	0.129244	0.0780096	2.77815	0.42711	0.971031	NS
ENSG00000228237	1.75028	0.75388	0.479204	2.77794	0.427144	0.971094	NS
ENSG00000272196	52.6452	0.00367896	0.124217	2.77777	0.427173	0.971123	NS
ENSG00000277210	6.66759	0.681141	0.546477	2.77762	0.427197	0.971123	NS
ENSG00000155530	42.7586	0.166274	0.175392	2.77759	0.427202	0.971123	NS
ENSG00000272465	18.469	-0.0760397	0.112704	2.7775	0.427218	0.971123	NS
ENSG00000141367	6728.6	-0.0605368	0.0421337	2.77706	0.42729	0.971123	NS
ENSG00000274227	3.06606	0.0763655	0.134211	2.77686	0.427323	0.971123	NS
ENSG00000254944	9.12682	0.132332	0.114852	2.77676	0.42734	0.971123	NS
ENSG00000130175	909.742	-0.0543293	0.0736467	2.77671	0.427348	0.971123	NS
ENSG00000228667	2.34208	0.708521	0.591446	2.77654	0.427376	0.971123	NS
ENSG00000234061	2.12833	-0.200237	0.161001	2.77639	0.427401	0.971123	NS
ENSG00000274624	2.7546	0.326517	0.304896	2.77638	0.427404	0.971123	NS
ENSG00000256362	2.92807	0.918147	0.586642	2.77587	0.427487	0.971198	NS
ENSG00000212371	20.4553	0.0412549	0.0508965	2.77564	0.427525	0.971198	NS
ENSG00000271129	2.34664	0.764903	0.606334	2.77547	0.427554	0.971198	NS
ENSG00000276097	10.6003	0.0956752	0.198844	2.77539	0.427567	0.971198	NS
ENSG00000120337	6.0639	0.3393	0.273191	2.77537	0.427571	0.971198	NS
ENSG00000167553	596.349	0.0597371	0.0515394	2.77533	0.427577	0.971198	NS
ENSG00000228887	21.8035	0.0755143	0.127147	2.77529	0.427584	0.971198	NS
ENSG00000283132	5.79636	0.616705	0.452765	2.77515	0.427607	0.971198	NS
ENSG00000253204	2.16332	0.423184	0.345729	2.77506	0.427622	0.971198	NS
ENSG00000203870	5.14605	0.239847	0.220406	2.77502	0.427628	0.971198	NS
ENSG00000234898	1.88715	0.991662	0.613204	2.77476	0.427671	0.971198	NS
ENSG00000165905	55.8705	0.173964	0.137384	2.77462	0.427696	0.971198	NS
ENSG00000267069	2.48783	0.527994	0.602266	2.77408	0.427784	0.971252	NS
ENSG00000144028	4585.05	-0.0593652	0.0415839	2.77403	0.427792	0.971252	NS
ENSG00000259494	325.367	-0.020081	0.0430669	2.77387	0.42782	0.971252	NS
ENSG00000242612	41.5915	0.137798	0.130838	2.77387	0.42782	0.971252	NS
ENSG00000225271	2.96005	0.776297	0.571623	2.7738	0.427831	0.971252	NS
ENSG00000167797	84.2706	0.0550826	0.0993889	2.7737	0.427848	0.971278	NS
ENSG00000221340	5.74251	0.197644	0.143653	2.77365	0.427856	0.971282	NS
ENSG00000261679	2.6333	0.832155	0.574945	2.77342	0.427894	0.971318	NS
ENSG00000137076	14205.9	-0.132286	0.103598	2.77332	0.427911	0.971318	NS
ENSG00000206612	38.8321	-0.0696738	0.106759	2.7731	0.427948	0.971335	NS
ENSG00000269792	1.8187	0.843893	0.543683	2.77287	0.427985	0.971335	NS
ENSG00000239263	10.6623	0.115648	0.149874	2.77284	0.427991	0.971335	NS
ENSG00000187953	512.793	0.0270111	0.0254054	2.77258	0.428034	0.971335	NS
ENSG00000258766	3.98778	0.567145	0.573323	2.77244	0.428057	0.971335	NS
ENSG00000183458	68.764	0.020079	0.14209	2.77218	0.428099	0.971379	NS
ENSG00000128335	3975.92	-0.0562999	0.066653	2.77174	0.428173	0.971441	NS
ENSG00000285902	3.80985	0.509568	0.462551	2.77104	0.42829	0.971581	NS
ENSG00000123570	38.852	0.0892388	0.0883905	2.77088	0.428316	0.971586	NS
ENSG00000106397	254.925	0.0173031	0.0747923	2.77074	0.428339	0.971601	NS
ENSG00000283659	3.62533	0.709955	0.597915	2.77002	0.42846	0.971646	NS
ENSG00000161011	5078.14	0.0235922	0.0453613	2.76931	0.428577	0.971699	NS
ENSG00000237986	5.1732	0.575953	0.56542	2.76909	0.428614	0.971712	NS
ENSG00000173261	13.6649	0.166105	0.115467	2.769	0.428628	0.971712	NS
ENSG00000163263	16.4802	-0.0462599	0.0573127	2.76882	0.428659	0.971733	NS
ENSG00000120832	362.268	-0.0171823	0.046835	2.76856	0.428702	0.971733	NS
ENSG00000180155	63.071	0.149883	0.145209	2.76854	0.428705	0.971733	NS
ENSG00000120029	983.292	-0.0392698	0.0366614	2.76852	0.428708	0.971733	NS
ENSG00000258653	11.9599	0.0437016	0.0668992	2.76851	0.42871	0.971733	NS
ENSG00000203965	227.274	-0.0303916	0.0784521	2.7685	0.428712	0.971733	NS
ENSG00000224358	129.256	0.108191	0.0832258	2.76836	0.428735	0.971733	NS
ENSG00000240591	16.2095	0.0510909	0.0914107	2.76828	0.428748	0.971733	NS
ENSG00000253364	23.444	0.170244	0.212021	2.76823	0.428756	0.971733	NS
ENSG00000138767	6790.72	-0.0552713	0.0639734	2.7682	0.428762	0.971733	NS
ENSG00000277790	3.92367	0.210199	0.253895	2.76813	0.428773	0.971743	NS
ENSG00000225759	2.64811	0.808675	0.599916	2.7678	0.428829	0.971753	NS
ENSG00000081386	827.337	-0.021619	0.0754903	2.76777	0.428834	0.971753	NS
ENSG00000217648	12.6657	0.139882	0.115192	2.76761	0.428859	0.971786	NS
ENSG00000239809	1.90255	0.852005	0.57385	2.76727	0.428917	0.971859	NS
ENSG00000257844	5.96321	0.558401	0.537355	2.76695	0.428969	0.971894	NS
ENSG00000228446	187.12	-0.0597182	0.0599263	2.76635	0.42907	0.971949	NS
ENSG00000243650	179.967	-0.0293015	0.0608668	2.7663	0.429078	0.971949	NS
ENSG00000142002	646.381	-0.0293996	0.0842584	2.76624	0.429087	0.971949	NS
ENSG00000258480	1.83167	0.485867	0.295324	2.76616	0.429101	0.971949	NS
ENSG00000155636	636.876	-0.00466103	0.0613021	2.76589	0.429145	0.971999	NS
ENSG00000174501	2061.97	-0.0434605	0.06273	2.76588	0.429147	0.971999	NS
ENSG00000198131	470.421	-0.049111	0.0407006	2.76554	0.429204	0.971999	NS
ENSG00000225899	3.07401	0.827381	0.585669	2.76547	0.429216	0.971999	NS
ENSG00000198092	3.42678	0.694044	0.5593	2.76536	0.429235	0.971999	NS
ENSG00000129988	8.41217	0.560411	0.497881	2.76524	0.429253	0.972016	NS
ENSG00000175387	8156.16	-0.00854501	0.0374176	2.7651	0.429277	0.972045	NS
ENSG00000254048	35.6405	-0.023038	0.110663	2.76481	0.429325	0.972096	NS
ENSG00000226521	13.7645	0.200969	0.256121	2.7648	0.429328	0.972096	NS
ENSG00000199683	9.17219	0.20775	0.130713	2.76463	0.429356	0.97211	NS
ENSG00000275945	3.83103	0.672483	0.561492	2.764	0.429461	0.972151	NS
ENSG00000279202	158.785	-0.114934	0.0827995	2.76347	0.429549	0.972176	NS
ENSG00000110077	4749.06	0.106403	0.070221	2.76344	0.429554	0.972176	NS
ENSG00000183647	255.413	0.00817007	0.0409528	2.76334	0.42957	0.972176	NS
ENSG00000171360	6.68926	0.5999	0.521811	2.76327	0.429583	0.972176	NS
ENSG00000266126	42.5493	-0.0589871	0.0666079	2.76327	0.429583	0.972176	NS
ENSG00000237434	2.5878	0.812656	0.572376	2.76321	0.429592	0.972176	NS
ENSG00000285744	58.192	-0.113212	0.107349	2.76319	0.429596	0.972176	NS
ENSG00000178950	2164.87	-0.117388	0.0875259	2.76303	0.429623	0.972176	NS
ENSG00000178538	105.055	0.204335	0.145547	2.76302	0.429624	0.972176	NS
ENSG00000265850	3.52588	-0.180725	0.119928	2.76296	0.429633	0.972176	NS
ENSG00000137098	53.9763	0.0150923	0.0691347	2.76231	0.429741	0.972254	NS
ENSG00000163104	1142.65	-0.0536789	0.0739733	2.76187	0.429816	0.972274	NS
ENSG00000253445	2.3599	0.319019	0.255303	2.76186	0.429816	0.972274	NS
ENSG00000143842	102.021	0.0935672	0.146554	2.76161	0.429858	0.972295	NS
ENSG00000258300	2.06169	0.450306	0.436665	2.76149	0.429879	0.972295	NS
ENSG00000226072	2.38224	0.47663	0.559501	2.76126	0.429917	0.972295	NS
ENSG00000111981	7.83091	0.452823	0.445507	2.76111	0.429941	0.972295	NS
ENSG00000285725	224.122	-0.0628227	0.046327	2.76105	0.429952	0.972295	NS
ENSG00000234498	14.28	0.196032	0.138724	2.76103	0.429956	0.972295	NS
ENSG00000211870	219.318	-0.107586	0.0776734	2.7609	0.429977	0.972295	NS
ENSG00000255246	2.81737	0.531669	0.532311	2.76055	0.430035	0.972357	NS
ENSG00000279283	66.9142	-0.0747557	0.173382	2.76052	0.43004	0.972357	NS
ENSG00000236861	2.2222	0.224941	0.559592	2.76034	0.43007	0.972379	NS
ENSG00000229920	4.3169	0.215891	0.262001	2.76029	0.430079	0.972379	NS
ENSG00000230224	2.12442	0.498631	0.427412	2.7601	0.43011	0.972379	NS
ENSG00000144579	1463.62	0.052048	0.0674661	2.76008	0.430114	0.972379	NS
ENSG00000261740	14.8905	0.030638	0.136256	2.75979	0.430162	0.972416	NS
ENSG00000248428	2.90148	0.92037	0.603315	2.75971	0.430175	0.97242	NS
ENSG00000104522	757.929	0.135696	0.104893	2.75966	0.430183	0.972427	NS
ENSG00000257579	2.86859	0.824292	0.548006	2.75945	0.430219	0.972431	NS
ENSG00000255307	6.87474	0.272425	0.177137	2.75931	0.430242	0.972431	NS
ENSG00000259166	2.23293	0.692345	0.630626	2.75917	0.430266	0.972431	NS
ENSG00000258553	9.08623	0.240533	0.163444	2.75917	0.430266	0.972431	NS
ENSG00000242221	11.7076	0.60314	0.501252	2.75887	0.430316	0.972431	NS
ENSG00000279430	69.6093	0.08708	0.0905323	2.75886	0.430317	0.972431	NS
ENSG00000237850	6.53241	0.75487	0.550629	2.75871	0.430342	0.972431	NS
ENSG00000228398	2.18071	0.529741	0.482446	2.75858	0.430364	0.972431	NS
ENSG00000254863	5.99862	0.568493	0.545551	2.75857	0.430365	0.972431	NS
ENSG00000231167	37.5001	0.0372385	0.135862	2.75839	0.430395	0.972435	NS
ENSG00000113721	103.256	0.0190616	0.161325	2.75824	0.430421	0.972467	NS
ENSG00000249830	3.75519	0.84707	0.585294	2.75812	0.430441	0.972479	NS
ENSG00000241657	33.5395	-0.19702	0.131068	2.75811	0.430443	0.972479	NS
ENSG00000249125	1.82627	0.33931	0.553978	2.75801	0.430458	0.972501	NS
ENSG00000279353	3.03902	0.304978	0.613203	2.75781	0.430492	0.97251	NS
ENSG00000170860	261.222	0.0504196	0.0809345	2.75771	0.43051	0.97251	NS
ENSG00000273356	56.5573	0.0197493	0.0737128	2.75755	0.430535	0.97251	NS
ENSG00000103544	747.687	-0.00818717	0.0377526	2.75749	0.430546	0.972521	NS
ENSG00000228503	1.77271	0.68852	0.592228	2.75733	0.430573	0.972543	NS
ENSG00000163882	390.998	0.0358639	0.0348927	2.7573	0.430578	0.972543	NS
ENSG00000135363	1964.63	0.101229	0.0658595	2.75719	0.430596	0.972571	NS
ENSG00000220908	17.0099	0.569304	0.377218	2.75708	0.430614	0.972579	NS
ENSG00000128040	19.5594	0.226148	0.152149	2.75697	0.430632	0.972579	NS
ENSG00000224985	4.42697	0.266878	0.169025	2.75657	0.430699	0.972579	NS
ENSG00000229090	2.25242	0.471713	0.583729	2.75631	0.430743	0.972623	NS
ENSG00000226839	51.017	0.0658084	0.155409	2.75612	0.430775	0.972645	NS
ENSG00000182472	147.287	0.146381	0.0984977	2.75568	0.430848	0.972683	NS
ENSG00000249114	2.78695	0.678276	0.5304	2.75552	0.430875	0.972699	NS
ENSG00000279530	3.68539	0.313558	0.254436	2.75552	0.430875	0.972699	NS
ENSG00000119711	366.156	-0.0149358	0.0418832	2.7555	0.430878	0.972699	NS
ENSG00000184857	178.906	0.0283918	0.0319598	2.75509	0.430946	0.972699	NS
ENSG00000135048	5931.12	-0.0207788	0.0411634	2.7548	0.430995	0.972738	NS
ENSG00000279058	20.107	0.150203	0.134687	2.75479	0.430996	0.972738	NS
ENSG00000236499	50.8363	0.116824	0.0760028	2.75418	0.431098	0.972747	NS
ENSG00000267416	34.2613	0.10383	0.108626	2.75404	0.431122	0.972755	NS
ENSG00000110955	5864.05	0.0188614	0.0499662	2.75382	0.431158	0.972783	NS
ENSG00000257883	2.33288	0.354147	0.45662	2.75373	0.431174	0.972783	NS
ENSG00000109062	2014.8	-0.0605599	0.0677302	2.75355	0.431203	0.972795	NS
ENSG00000169067	4.16131	0.49442	0.592205	2.7535	0.431211	0.972795	NS
ENSG00000186020	654.655	-0.0339026	0.0518748	2.75328	0.431248	0.97281	NS
ENSG00000233850	56.8573	0.0884909	0.0958032	2.7532	0.431262	0.972826	NS
ENSG00000207058	1.70737	0.283033	0.18021	2.75318	0.431266	0.972826	NS
ENSG00000285586	3.77632	0.60634	0.564181	2.75305	0.431288	0.972848	NS
ENSG00000099991	1687.31	-0.0362648	0.0725231	2.75291	0.43131	0.972864	NS
ENSG00000278959	25.6693	0.0563792	0.0813323	2.75272	0.431343	0.972884	NS
ENSG00000285960	4.21968	0.878045	0.56322	2.7526	0.431363	0.972891	NS
ENSG00000278991	101.043	-0.0845543	0.0807252	2.75233	0.431407	0.972926	NS
ENSG00000133110	8.34549	0.377891	0.505833	2.75228	0.431416	0.972926	NS
ENSG00000248162	1.67115	0.702363	0.64687	2.75217	0.431434	0.972926	NS
ENSG00000270849	1.76821	0.698306	0.611148	2.75215	0.431437	0.972926	NS
ENSG00000226722	1.94312	0.634353	0.624623	2.75201	0.431462	0.972926	NS
ENSG00000243675	8.76657	-0.212567	0.128511	2.75199	0.431464	0.972926	NS
ENSG00000162976	852.031	0.0659181	0.0538913	2.75138	0.431565	0.972999	NS
ENSG00000158578	40901.7	0.18575	0.173339	2.75121	0.431594	0.973005	NS
ENSG00000285601	5.82372	0.658649	0.529585	2.75112	0.43161	0.973017	NS
ENSG00000090674	340.865	0.131068	0.108127	2.75083	0.431658	0.973045	NS
ENSG00000233021	1.65853	0.630711	0.555563	2.75026	0.431753	0.973114	NS
ENSG00000223096	1.6951	0.230194	0.290343	2.74974	0.43184	0.973181	NS
ENSG00000238031	2.37483	0.652633	0.597171	2.74943	0.431893	0.973217	NS
ENSG00000236117	4.94584	0.293349	0.546787	2.7494	0.431898	0.973217	NS
ENSG00000166432	1088.64	-0.0265111	0.0587909	2.74936	0.431905	0.973217	NS
ENSG00000133574	10323.3	0.00235132	0.0777593	2.74927	0.43192	0.973217	NS
ENSG00000236064	4.34226	0.621042	0.560691	2.74915	0.431939	0.973217	NS
ENSG00000279203	36.3109	-0.101822	0.0774507	2.74912	0.431945	0.973217	NS
ENSG00000103266	507.565	0.0364061	0.0387677	2.74898	0.431968	0.973217	NS
ENSG00000183929	3.66415	-0.0275903	0.311407	2.74865	0.432022	0.973217	NS
ENSG00000254035	1.79886	0.465749	0.594885	2.7485	0.432047	0.973217	NS
ENSG00000232739	1.93653	0.586962	0.607242	2.74849	0.432049	0.973217	NS
ENSG00000233085	1.79727	0.675403	0.524283	2.74786	0.432155	0.973217	NS
ENSG00000227541	51.3335	-0.119319	0.0763673	2.74769	0.432184	0.973217	NS
ENSG00000242562	3.44156	0.43375	0.424333	2.74766	0.432188	0.973217	NS
ENSG00000218283	230.173	-0.00201237	0.0707552	2.74719	0.432267	0.973224	NS
ENSG00000140280	455.439	0.0800365	0.0529659	2.74689	0.432317	0.973238	NS
ENSG00000109084	64.6547	-0.0261156	0.0766919	2.74686	0.432323	0.973238	NS
ENSG00000284968	38.7156	0.0878541	0.0640637	2.74624	0.432427	0.973238	NS
ENSG00000265056	9.43344	-0.0326462	0.0748735	2.74618	0.432437	0.973238	NS
ENSG00000198736	3200.56	0.12232	0.0779776	2.74616	0.43244	0.973238	NS
ENSG00000168542	11.2464	0.553835	0.458621	2.74608	0.432453	0.973238	NS
ENSG00000258234	1.83795	0.669086	0.527944	2.74606	0.432457	0.973238	NS
ENSG00000257095	3.13985	0.851953	0.596792	2.74594	0.432476	0.973244	NS
ENSG00000137673	3.15893	0.584828	0.547864	2.74581	0.432498	0.973254	NS
ENSG00000228234	1.83293	0.746829	0.554395	2.74572	0.432514	0.973257	NS
ENSG00000121680	853.463	0.0505572	0.0357146	2.7457	0.432517	0.973257	NS
ENSG00000264982	2.20981	0.586999	0.601898	2.74558	0.432537	0.973266	NS
ENSG00000102893	2964.02	-0.0224922	0.036236	2.74527	0.432589	0.97332	NS
ENSG00000237278	3.42071	0.484297	0.526865	2.74475	0.432676	0.973375	NS
ENSG00000259343	104.491	0.115267	0.0943983	2.74466	0.432691	0.973382	NS
ENSG00000171916	38.286	0.0272967	0.178671	2.74443	0.43273	0.973401	NS
ENSG00000237707	3.07339	0.73102	0.587188	2.74435	0.432744	0.973401	NS
ENSG00000220201	16.932	0.0295212	0.0969206	2.7443	0.432751	0.973401	NS
ENSG00000224547	8.23906	0.192789	0.191928	2.7437	0.432851	0.97346	NS
ENSG00000275239	3.59259	0.551409	0.573745	2.74324	0.432929	0.973492	NS
ENSG00000285300	6.79057	0.523018	0.529187	2.74321	0.432934	0.973492	NS
ENSG00000184402	470.597	-0.0418125	0.0356958	2.74317	0.43294	0.973492	NS
ENSG00000162368	2308.17	-0.0179828	0.077472	2.74317	0.432942	0.973492	NS
ENSG00000168778	87.1946	0.0533181	0.0851954	2.74297	0.432974	0.97352	NS
ENSG00000162869	2141.81	-0.0464765	0.0375721	2.74282	0.433	0.97352	NS
ENSG00000279455	1.83412	0.455321	0.599875	2.74271	0.433019	0.973537	NS
ENSG00000203740	4.41217	0.467243	0.566157	2.74252	0.43305	0.973557	NS
ENSG00000125630	718.109	-0.0458597	0.0368459	2.74249	0.433055	0.973557	NS
ENSG00000198482	1010.15	-0.0745956	0.0478661	2.74233	0.433081	0.973578	NS
ENSG00000123892	28.7318	0.0997363	0.102731	2.74213	0.433116	0.973588	NS
ENSG00000227073	2.72052	0.305026	0.221605	2.74204	0.433131	0.973588	NS
ENSG00000211745	38.4607	0.0586454	0.14894	2.74195	0.433146	0.97359	NS
ENSG00000180953	809.165	0.0516465	0.0795636	2.74191	0.433152	0.97359	NS
ENSG00000260850	7.25685	0.653916	0.516447	2.74187	0.433159	0.97359	NS
ENSG00000155093	287.688	0.120345	0.0936061	2.7416	0.433205	0.97359	NS
ENSG00000229980	123.115	0.0627842	0.0620379	2.74142	0.433234	0.973618	NS
ENSG00000233441	6.47174	0.476759	0.542562	2.74119	0.433273	0.973629	NS
ENSG00000229656	13.5176	0.183403	0.149664	2.74109	0.433289	0.973629	NS
ENSG00000185722	2634.83	-0.0650992	0.053211	2.74102	0.433301	0.973629	NS
ENSG00000233017	5.11441	0.547381	0.5484	2.74096	0.433311	0.973634	NS
ENSG00000122176	5.23869	0.382291	0.484586	2.74081	0.433337	0.973645	NS
ENSG00000240682	478.868	-0.0060775	0.0359438	2.74066	0.433362	0.973686	NS
ENSG00000283475	1.9116	-0.0316715	0.261861	2.74059	0.433373	0.973686	NS
ENSG00000166323	30.6733	0.124904	0.12474	2.74053	0.433383	0.973686	NS
ENSG00000251665	2.8404	0.465371	0.427983	2.7405	0.433389	0.973686	NS
ENSG00000273366	11.0787	-0.108297	0.0693582	2.74036	0.433412	0.973726	NS
ENSG00000275066	4422.17	-0.0610793	0.0386481	2.74025	0.43343	0.973742	NS
ENSG00000121690	32.2902	0.0987862	0.121001	2.73986	0.433496	0.973761	NS
ENSG00000133884	910.871	-0.0363171	0.0554723	2.73984	0.433499	0.973761	NS
ENSG00000267642	3.27193	0.521873	0.614891	2.73966	0.43353	0.973761	NS
ENSG00000255148	2.66576	0.0308824	0.597618	2.7396	0.43354	0.973761	NS
ENSG00000117148	11.7045	0.531821	0.495411	2.73943	0.433568	0.973761	NS
ENSG00000230922	6.66836	0.484375	0.513385	2.73933	0.433585	0.973761	NS
ENSG00000265844	3.72329	0.239632	0.227408	2.73881	0.433673	0.973777	NS
ENSG00000137713	1293.4	-0.0538379	0.0327847	2.73879	0.433676	0.973777	NS
ENSG00000233978	3.92668	0.050385	0.25029	2.73876	0.433681	0.973777	NS
ENSG00000219257	2.39398	0.602763	0.595484	2.73868	0.433694	0.973777	NS
ENSG00000138032	1776.46	-0.0120265	0.0790869	2.73863	0.433703	0.973778	NS
ENSG00000261863	1.72714	0.906277	0.656584	2.73847	0.433729	0.973779	NS
ENSG00000281248	1.7942	0.417918	0.621841	2.7384	0.433742	0.973779	NS
ENSG00000275956	2.38075	0.14468	0.448532	2.73821	0.433774	0.973779	NS
ENSG00000250893	1.76202	0.12279	0.412759	2.73812	0.433787	0.973779	NS
ENSG00000215796	2.39087	0.604461	0.595886	2.73806	0.433798	0.973779	NS
ENSG00000230226	1.69171	0.730217	0.650761	2.73804	0.433802	0.973779	NS
ENSG00000122729	363.649	0.00941014	0.0409557	2.73743	0.433904	0.973826	NS
ENSG00000214843	5.60465	-0.099055	0.248399	2.73686	0.434	0.973955	NS
ENSG00000230650	4.3371	0.472824	0.432532	2.73665	0.434036	0.973962	NS
ENSG00000143499	1012.69	-0.0305306	0.0353478	2.73619	0.434112	0.974007	NS
ENSG00000105855	168.522	0.300933	0.185777	2.73615	0.434119	0.974009	NS
ENSG00000121542	500.019	-0.0285393	0.0385063	2.73611	0.434125	0.974011	NS
ENSG00000238160	1487.33	0.103216	0.081847	2.73597	0.434149	0.974018	NS
ENSG00000216378	1.75587	0.706249	0.633372	2.73561	0.43421	0.97403	NS
ENSG00000236491	2.78089	0.639914	0.541612	2.73557	0.434216	0.97403	NS
ENSG00000257907	5.71934	0.173942	0.199682	2.73542	0.434242	0.97403	NS
ENSG00000134242	1371.33	-0.0626283	0.0699261	2.73539	0.434246	0.97403	NS
ENSG00000285948	4.08335	0.618945	0.522756	2.73524	0.434272	0.974065	NS
ENSG00000204547	1.67124	0.489477	0.603941	2.7352	0.434279	0.974065	NS
ENSG00000225685	2.07567	1.04404	0.789121	2.73497	0.434317	0.974112	NS
ENSG00000228838	3.19399	0.695174	0.541891	2.73485	0.434338	0.974121	NS
ENSG00000279981	170.135	-0.117474	0.0727579	2.7342	0.434446	0.974226	NS
ENSG00000189221	58.4935	0.294937	0.203539	2.73408	0.434467	0.974234	NS
ENSG00000171817	303.771	-0.0257455	0.0757084	2.73386	0.434504	0.974255	NS
ENSG00000181803	1.88299	0.531198	0.509208	2.73381	0.434512	0.974255	NS
ENSG00000122133	7.76763	0.698979	0.52114	2.73365	0.43454	0.974255	NS
ENSG00000213987	2.51649	0.908851	0.588273	2.73358	0.434551	0.974256	NS
ENSG00000163291	434.707	0.0182846	0.0572206	2.73312	0.434629	0.97432	NS
ENSG00000146409	673.591	0.00846844	0.0506937	2.73294	0.434659	0.974321	NS
ENSG00000168906	2245.97	0.00281417	0.0326569	2.73252	0.434729	0.974347	NS
ENSG00000250544	5.97799	-0.148157	0.203423	2.73241	0.434748	0.974347	NS
ENSG00000264041	3.80793	0.241686	0.190812	2.73193	0.434828	0.974416	NS
ENSG00000245937	736.928	-0.0589899	0.0530614	2.73192	0.43483	0.974416	NS
ENSG00000205318	6.2797	0.148795	0.149785	2.73143	0.434913	0.974525	NS
ENSG00000213468	87.4395	-0.000161883	0.0866429	2.73118	0.434955	0.974526	NS
ENSG00000244004	10.3613	-0.0665789	0.171673	2.73084	0.435012	0.974595	NS
ENSG00000211893	67.8516	0.219779	0.188328	2.73069	0.435036	0.974595	NS
ENSG00000220660	1.77877	1.00546	0.656368	2.73036	0.435093	0.974595	NS
ENSG00000205562	3.81608	0.849968	0.579467	2.73034	0.435096	0.974595	NS
ENSG00000112695	961.164	0.138716	0.0988463	2.73031	0.435101	0.974595	NS
ENSG00000254857	1.86815	0.640805	0.627082	2.72987	0.435176	0.974595	NS
ENSG00000143748	708.379	-0.0505179	0.0326993	2.72969	0.435205	0.974595	NS
ENSG00000048991	747.152	-0.0154894	0.0352316	2.72967	0.43521	0.974595	NS
ENSG00000120992	1749.32	0.0637672	0.0573783	2.72951	0.435235	0.974595	NS
ENSG00000102401	823.028	-0.0273502	0.041897	2.72936	0.435261	0.974615	NS
ENSG00000211949	141.421	0.0715442	0.135901	2.72915	0.435297	0.974629	NS
ENSG00000272689	27.9654	-0.0314884	0.0769438	2.72883	0.435351	0.97466	NS
ENSG00000256659	3.90757	0.719049	0.549338	2.72837	0.435427	0.974721	NS
ENSG00000234855	2.05476	0.611199	0.619549	2.72807	0.435477	0.974754	NS
ENSG00000201998	699.09	0.195276	0.219691	2.72746	0.435581	0.974853	NS
ENSG00000227307	2.82504	0.602474	0.54775	2.72745	0.435583	0.974853	NS
ENSG00000243795	7.7978	0.709525	0.535446	2.72719	0.435627	0.974859	NS
ENSG00000177370	359.26	0.0181878	0.0321146	2.72717	0.43563	0.974859	NS
ENSG00000198040	931.559	-0.0519561	0.0701567	2.72707	0.435647	0.974868	NS
ENSG00000254738	3.41752	0.55037	0.589416	2.72689	0.435678	0.974874	NS
ENSG00000256733	2.14881	0.506682	0.522409	2.72676	0.435698	0.974908	NS
ENSG00000253729	6787.25	-0.0739192	0.0482862	2.72634	0.43577	0.974911	NS
ENSG00000267493	4.59774	0.15438	0.223002	2.72598	0.435831	0.974911	NS
ENSG00000230111	1.64675	0.979375	0.636679	2.72568	0.435881	0.974911	NS
ENSG00000153896	153.669	0.0577618	0.048993	2.72566	0.435884	0.974911	NS
ENSG00000170802	3650.16	0.0204775	0.0721939	2.72545	0.43592	0.974911	NS
ENSG00000252148	8.05714	0.00618047	0.0803667	2.72514	0.435972	0.974911	NS
ENSG00000211648	30.4219	-0.0539424	0.178495	2.72512	0.435976	0.974911	NS
ENSG00000232696	1.9521	0.737253	0.609641	2.72509	0.43598	0.974911	NS
ENSG00000253336	20.9361	0.080037	0.114094	2.72507	0.435983	0.974911	NS
ENSG00000276137	8.33443	-0.117215	0.0807546	2.72506	0.435986	0.974911	NS
ENSG00000101197	11.8288	0.314616	0.348325	2.72504	0.435988	0.974911	NS
ENSG00000280870	3.98915	0.446512	0.534441	2.72496	0.436002	0.974911	NS
ENSG00000236031	3.96298	0.337015	0.22268	2.72495	0.436005	0.974911	NS
ENSG00000257096	2.1415	0.25729	0.471903	2.72491	0.436011	0.974911	NS
ENSG00000259935	256.75	-0.0565629	0.0879617	2.72481	0.436027	0.974911	NS
ENSG00000234613	1.64631	0.324008	0.639717	2.7248	0.436029	0.974911	NS
ENSG00000279642	6.82237	0.218285	0.147575	2.72461	0.436061	0.974911	NS
ENSG00000103549	2253.73	-0.072106	0.056427	2.72442	0.436093	0.974921	NS
ENSG00000260771	1.62918	0.844105	0.617322	2.72431	0.436112	0.974925	NS
ENSG00000149547	564.964	0.0465394	0.028537	2.72413	0.436142	0.974955	NS
ENSG00000168038	1007.47	-0.0578823	0.0452245	2.72395	0.436172	0.974961	NS
ENSG00000224282	1.77826	0.682924	0.402414	2.72394	0.436174	0.974961	NS
ENSG00000270802	21.0013	0.0816259	0.0921239	2.72391	0.436179	0.974961	NS
ENSG00000256079	2.57082	0.76692	0.589808	2.72344	0.436259	0.974984	NS
ENSG00000226156	1.95257	1.05211	0.627748	2.72334	0.436276	0.974984	NS
ENSG00000136021	2640.47	-0.0151719	0.0498094	2.72329	0.436283	0.974984	NS
ENSG00000137976	3.29403	0.565321	0.567346	2.7232	0.436298	0.974984	NS
ENSG00000231889	317.526	-0.0647517	0.0460653	2.72309	0.436318	0.974984	NS
ENSG00000141560	325.533	-0.0468865	0.0442615	2.723	0.436333	0.974984	NS
ENSG00000134153	459.421	0.0480623	0.0417723	2.72291	0.436347	0.974984	NS
ENSG00000252523	4.73452	-0.240883	0.167347	2.72288	0.436353	0.974984	NS
ENSG00000236231	3.47607	0.382584	0.573274	2.72276	0.436373	0.974984	NS
ENSG00000158525	17.2968	0.283938	0.279455	2.72272	0.436379	0.974984	NS
ENSG00000260042	4.83031	0.640511	0.549704	2.72258	0.436404	0.974984	NS
ENSG00000088827	130.575	0.275416	0.220721	2.72254	0.436411	0.974984	NS
ENSG00000249237	2.61149	0.276189	0.312362	2.72245	0.436426	0.974984	NS
ENSG00000125779	3034.29	-0.0240146	0.0359005	2.72233	0.436446	0.974997	NS
ENSG00000214367	948.762	-0.0575759	0.0577049	2.72225	0.436459	0.974997	NS
ENSG00000169605	1.77286	0.753091	0.589415	2.72212	0.436482	0.974997	NS
ENSG00000240253	7.46223	0.34238	0.28131	2.72191	0.436517	0.974997	NS
ENSG00000084093	2792.33	-0.0606678	0.0485727	2.72184	0.436528	0.974997	NS
ENSG00000234308	2.78992	0.575689	0.588708	2.72178	0.436538	0.974997	NS
ENSG00000177596	2.99135	0.467081	0.548149	2.72155	0.436577	0.975008	NS
ENSG00000259252	1.89514	0.976874	0.633181	2.72151	0.436584	0.975009	NS
ENSG00000001497	700.469	-0.0477798	0.0423917	2.72123	0.436631	0.975043	NS
ENSG00000283549	2.86682	0.0179286	0.133803	2.72087	0.436692	0.975086	NS
ENSG00000213363	37.3642	0.13088	0.106187	2.72079	0.436706	0.975086	NS
ENSG00000214784	5.1883	0.417553	0.259552	2.72057	0.436743	0.975086	NS
ENSG00000234503	1.93354	0.557724	0.5981	2.72051	0.436753	0.975086	NS
ENSG00000137720	79.2877	0.0765186	0.075552	2.7205	0.436754	0.975086	NS
ENSG00000279908	41.7169	0.0152063	0.0878479	2.72041	0.436771	0.975089	NS
ENSG00000113249	73.9052	0.0611301	0.0901763	2.72004	0.436833	0.975143	NS
ENSG00000273976	6.7418	0.468737	0.538265	2.72002	0.436836	0.975143	NS
ENSG00000229275	3.2567	0.65224	0.57479	2.71956	0.436914	0.975143	NS
ENSG00000254417	2.53582	0.761235	0.592235	2.71938	0.436943	0.975143	NS
ENSG00000099817	487.951	0.0620368	0.0596267	2.71938	0.436944	0.975143	NS
ENSG00000274766	2.46407	0.534039	0.617716	2.71933	0.436952	0.975143	NS
ENSG00000225208	1.76691	0.346525	0.492178	2.7193	0.436957	0.975143	NS
ENSG00000163013	228.31	0.0544694	0.122223	2.71924	0.436967	0.975143	NS
ENSG00000171169	370.208	0.0470479	0.0374389	2.71915	0.436983	0.975145	NS
ENSG00000196436	11.1899	0.232519	0.273724	2.719	0.437009	0.97516	NS
ENSG00000248099	12.9146	0.119225	0.168494	2.71873	0.437053	0.975188	NS
ENSG00000227757	18.36	-0.0243787	0.112145	2.71811	0.437158	0.975288	NS
ENSG00000222958	3.05715	-0.120504	0.140509	2.71804	0.437171	0.975288	NS
ENSG00000230274	3.95077	0.134245	0.258869	2.71793	0.437188	0.975288	NS
ENSG00000162383	60.9845	0.0907417	0.182197	2.71781	0.437209	0.975288	NS
ENSG00000008300	110.638	0.129454	0.148053	2.7177	0.437227	0.975288	NS
ENSG00000285613	6.28205	0.584417	0.565974	2.71766	0.437235	0.975288	NS
ENSG00000270141	9.18474	0.127078	0.11392	2.71683	0.437374	0.975288	NS
ENSG00000229512	95.9481	-0.015517	0.075329	2.71654	0.437424	0.975288	NS
ENSG00000283039	3.21654	0.771627	0.609446	2.71651	0.437429	0.975288	NS
ENSG00000272572	31.5876	0.0600363	0.0871544	2.7165	0.437431	0.975288	NS
ENSG00000224236	2.54987	0.289344	0.262913	2.71631	0.437462	0.975288	NS
ENSG00000253521	25.53	0.210959	0.162644	2.71546	0.437606	0.975463	NS
ENSG00000280789	96.6005	0.090217	0.0567384	2.71538	0.437619	0.97548	NS
ENSG00000261659	61.8693	-0.0255408	0.104716	2.7152	0.437651	0.975496	NS
ENSG00000114735	1152.71	-0.0462662	0.0539833	2.71514	0.43766	0.975496	NS
ENSG00000109180	1503.73	-0.0226512	0.0417255	2.71506	0.437674	0.975496	NS
ENSG00000279423	1.82105	0.139354	0.249947	2.71504	0.437677	0.975496	NS
ENSG00000227406	4.20644	0.782373	0.605361	2.71486	0.437708	0.975496	NS
ENSG00000196498	1067.07	-0.0402781	0.105448	2.71482	0.437715	0.975496	NS
ENSG00000253444	1.87959	0.756071	0.583792	2.71472	0.437732	0.975499	NS
ENSG00000123569	2.56913	0.456395	0.550949	2.7147	0.437735	0.975499	NS
ENSG00000221634	2.60144	0.346309	0.209112	2.71432	0.4378	0.975499	NS
ENSG00000124915	6.7003	0.364035	0.513118	2.71426	0.43781	0.975499	NS
ENSG00000255314	41.0187	0.0797961	0.0874695	2.71422	0.437816	0.975499	NS
ENSG00000234650	4.01747	0.334754	0.428747	2.71417	0.437825	0.975499	NS
ENSG00000165841	5.21814	0.688598	0.531789	2.71389	0.437872	0.975515	NS
ENSG00000231245	4.38749	0.035689	0.269137	2.71364	0.437915	0.97556	NS
ENSG00000014914	322.52	0.10633	0.0701288	2.71347	0.437943	0.97558	NS
ENSG00000284682	1.67583	0.510574	0.642638	2.71257	0.438095	0.975736	NS
ENSG00000166797	662.236	0.0801362	0.0762527	2.71249	0.43811	0.975736	NS
ENSG00000237922	2.68532	0.852982	0.593849	2.71217	0.438163	0.975764	NS
ENSG00000259129	3.61431	0.569565	0.511125	2.71216	0.438164	0.975764	NS
ENSG00000231584	89.8224	0.0586176	0.0659348	2.71159	0.438261	0.975846	NS
ENSG00000228705	13.7413	0.166949	0.110352	2.71151	0.438274	0.975846	NS
ENSG00000273474	4.49833	0.117949	0.173329	2.71117	0.438332	0.97588	NS
ENSG00000255511	4.3742	0.700433	0.586834	2.71089	0.438379	0.97588	NS
ENSG00000253520	12.5637	0.168334	0.118696	2.71082	0.438392	0.97588	NS
ENSG00000253305	66.2603	0.177074	0.1202	2.71066	0.438419	0.975895	NS
ENSG00000153498	5.0102	0.694618	0.543868	2.71061	0.438428	0.975895	NS
ENSG00000062725	2022.78	-0.0336799	0.0417805	2.71053	0.438441	0.975895	NS
ENSG00000168631	7.41513	0.523636	0.570011	2.71034	0.438473	0.975895	NS
ENSG00000180543	98.5374	0.0988324	0.0907542	2.71025	0.438489	0.975895	NS
ENSG00000272655	140.188	0.00868743	0.0573526	2.71005	0.438522	0.975895	NS
ENSG00000285819	1.77094	0.475754	0.616927	2.71003	0.438525	0.975895	NS
ENSG00000163421	2718.8	0.148637	0.109839	2.70995	0.438539	0.975895	NS
ENSG00000260121	16.4019	0.0471861	0.14057	2.70992	0.438545	0.975895	NS
ENSG00000250453	2.10086	0.593496	0.530131	2.70967	0.438587	0.975902	NS
ENSG00000250999	6.25548	0.255179	0.154864	2.70929	0.438651	0.975968	NS
ENSG00000200086	55.4138	-0.0278683	0.0849997	2.70927	0.438654	0.975968	NS
ENSG00000279936	6.4739	0.511975	0.513398	2.70903	0.438694	0.975996	NS
ENSG00000121064	2230.21	0.0418644	0.0616212	2.70891	0.438715	0.975996	NS
ENSG00000282843	2.27207	0.765861	0.60366	2.70865	0.438759	0.976015	NS
ENSG00000196873	568.333	0.00200558	0.0594252	2.70843	0.438797	0.976015	NS
ENSG00000105220	624.906	-0.00972726	0.0755714	2.70821	0.438834	0.976032	NS
ENSG00000251584	2.99045	0.109816	0.283889	2.70807	0.438857	0.976049	NS
ENSG00000116580	2067.26	-0.0636028	0.0430813	2.70798	0.438872	0.976056	NS
ENSG00000230173	1.62261	0.697107	0.671478	2.70796	0.438876	0.976056	NS
ENSG00000271952	3.68895	0.538494	0.370893	2.70795	0.438877	0.976056	NS
ENSG00000148180	2001.79	3.32049e-05	0.0823998	2.70709	0.439024	0.97622	NS
ENSG00000128000	2199.57	-0.051685	0.0756762	2.70704	0.439032	0.976225	NS
ENSG00000165028	86.9872	-0.0459589	0.103626	2.70662	0.439103	0.976277	NS
ENSG00000232717	5.84878	0.618059	0.533488	2.7066	0.439107	0.976277	NS
ENSG00000105767	65.1499	-0.0357699	0.0959109	2.70638	0.439144	0.976303	NS
ENSG00000166143	2.6399	0.0878732	0.561684	2.70621	0.439173	0.976303	NS
ENSG00000162076	158.691	0.0216007	0.0524561	2.70609	0.439193	0.976303	NS
ENSG00000223675	4.33443	0.727643	0.584658	2.706	0.439208	0.976303	NS
ENSG00000229151	131.087	-0.0297822	0.0792252	2.70578	0.439246	0.976303	NS
ENSG00000106246	97.7849	0.0277515	0.056182	2.70564	0.43927	0.976303	NS
ENSG00000205879	2.63316	0.719404	0.545591	2.70562	0.439273	0.976303	NS
ENSG00000152492	1239.95	-0.0495856	0.0716014	2.70514	0.439354	0.976374	NS
ENSG00000225678	3.51017	0.688444	0.586263	2.70493	0.439389	0.976374	NS
ENSG00000236932	2.61385	0.87308	0.607935	2.70492	0.439392	0.976374	NS
ENSG00000237068	2.09799	0.902908	0.646399	2.70485	0.439405	0.976374	NS
ENSG00000272223	4.56318	0.129561	0.188794	2.70476	0.439419	0.97638	NS
ENSG00000259416	9.29769	0.087914	0.156832	2.70458	0.43945	0.976386	NS
ENSG00000237964	2.40045	0.27959	0.63105	2.70444	0.439473	0.976386	NS
ENSG00000279459	4.72075	0.70272	0.541323	2.70423	0.439508	0.976386	NS
ENSG00000266946	21.8181	-0.122963	0.148294	2.70415	0.439522	0.976386	NS
ENSG00000244006	1.87782	0.346263	0.254201	2.70403	0.439542	0.976386	NS
ENSG00000255556	2.40055	0.984938	0.634976	2.70381	0.439581	0.976386	NS
ENSG00000074266	1070.95	-0.0501683	0.0645543	2.70313	0.439696	0.976444	NS
ENSG00000169718	734.799	0.0258359	0.0482691	2.70251	0.439801	0.976471	NS
ENSG00000253646	2.05433	0.515588	0.627482	2.70251	0.439802	0.976471	NS
ENSG00000279923	26.1591	0.0671216	0.0451912	2.70243	0.439815	0.976483	NS
ENSG00000163235	830.706	0.0546269	0.0816915	2.70214	0.439864	0.976517	NS
ENSG00000272892	32.907	0.117923	0.0953979	2.70164	0.439948	0.976633	NS
ENSG00000235738	1.72903	0.605702	0.606824	2.70156	0.439962	0.976634	NS
ENSG00000227383	115.291	-0.12021	0.0904266	2.70099	0.440059	0.976724	NS
ENSG00000248796	1.98436	0.649625	0.58547	2.7007	0.440109	0.976737	NS
ENSG00000197978	128.905	0.0455264	0.0860226	2.70053	0.440137	0.976763	NS
ENSG00000231104	4.19826	0.410777	0.446046	2.70039	0.440162	0.97678	NS
ENSG00000165272	281.324	-0.0591284	0.0782769	2.69985	0.440252	0.976798	NS
ENSG00000223589	2.14752	0.528646	0.626914	2.69982	0.440258	0.976798	NS
ENSG00000198829	52.1199	0.174141	0.115379	2.69953	0.440307	0.976798	NS
ENSG00000233846	7.38753	0.232918	0.145063	2.69946	0.44032	0.976798	NS
ENSG00000228174	2.79772	0.44938	0.584499	2.69945	0.440321	0.976798	NS
ENSG00000242375	19.3781	-0.0323396	0.128714	2.69922	0.440359	0.976798	NS
ENSG00000237548	15.1205	0.067943	0.169401	2.699	0.440398	0.97681	NS
ENSG00000117528	1109.01	-0.0335526	0.0525749	2.69865	0.440457	0.976892	NS
ENSG00000136371	302.604	0.0666267	0.0589372	2.69845	0.440491	0.976909	NS
ENSG00000259282	4.63194	0.636919	0.550181	2.69816	0.44054	0.976971	NS
ENSG00000181830	155.442	0.0131077	0.0850149	2.69805	0.440558	0.976971	NS
ENSG00000230896	44.796	-0.066627	0.0587129	2.69772	0.440615	0.976991	NS
ENSG00000260021	4.0036	0.208266	0.252914	2.69769	0.440621	0.976991	NS
ENSG00000265975	20.8895	0.0362157	0.0989491	2.69739	0.440671	0.977005	NS
ENSG00000120952	6.09194	0.596839	0.539945	2.69729	0.440688	0.977005	NS
ENSG00000272746	55.3732	-0.111655	0.113637	2.69695	0.440746	0.977014	NS
ENSG00000149930	1005.7	-0.0650328	0.0567514	2.69695	0.440746	0.977014	NS
ENSG00000254647	1.92768	0.671335	0.618317	2.6969	0.440755	0.977014	NS
ENSG00000168904	532.711	-0.0453568	0.0401385	2.69676	0.440778	0.977014	NS
ENSG00000128886	14.5938	0.0840985	0.152778	2.69669	0.44079	0.977014	NS
ENSG00000261823	5.88781	0.633754	0.483215	2.69658	0.44081	0.977014	NS
ENSG00000068745	1167.55	-0.0433038	0.0268772	2.69652	0.440819	0.977014	NS
ENSG00000251805	51.2764	-0.0244017	0.0592567	2.69641	0.440838	0.977014	NS
ENSG00000125991	734.878	0.0487491	0.0494973	2.69472	0.441125	0.97718	NS
ENSG00000283515	15.9139	-0.0610806	0.0581256	2.69471	0.441127	0.97718	NS
ENSG00000253557	6.29524	0.624726	0.449524	2.6947	0.441128	0.97718	NS
ENSG00000254985	114.908	-0.0964361	0.0598808	2.69469	0.44113	0.97718	NS
ENSG00000261621	2.35783	0.507792	0.628649	2.69403	0.441243	0.977184	NS
ENSG00000205482	47.5771	0.0356878	0.082371	2.69363	0.44131	0.977184	NS
ENSG00000273919	2.01151	0.843816	0.619433	2.69361	0.441314	0.977184	NS
ENSG00000277057	4.06869	0.0641211	0.116917	2.6934	0.441349	0.977184	NS
ENSG00000237903	5.43255	-0.0952239	0.20087	2.69333	0.441362	0.977184	NS
ENSG00000118271	5.69635	0.69844	0.550668	2.69308	0.441405	0.977184	NS
ENSG00000238959	17.5499	-0.145432	0.107993	2.69305	0.44141	0.977184	NS
ENSG00000138496	4825.74	-0.0134361	0.0874265	2.6929	0.441436	0.977184	NS
ENSG00000141644	1476.79	-0.0261358	0.0286606	2.69287	0.441441	0.977184	NS
ENSG00000261188	38.8927	0.142141	0.107576	2.69279	0.441454	0.977184	NS
ENSG00000259645	2.50971	0.535174	0.491217	2.69275	0.441461	0.977184	NS
ENSG00000268153	4.35004	0.597269	0.573198	2.69256	0.441494	0.977232	NS
ENSG00000264572	50.3618	-0.179771	0.115753	2.69225	0.441545	0.977274	NS
ENSG00000071189	5262.93	-0.00448303	0.064365	2.69225	0.441546	0.977274	NS
ENSG00000184432	3146.67	-0.00489686	0.0455351	2.69199	0.44159	0.977297	NS
ENSG00000226450	54.6837	-0.0427659	0.127	2.69151	0.441673	0.977331	NS
ENSG00000169026	284.072	0.0811425	0.0828724	2.69096	0.441765	0.977394	NS
ENSG00000239082	4.38903	0.146693	0.112286	2.69072	0.441806	0.977394	NS
ENSG00000232063	45.7229	0.0951022	0.127604	2.69041	0.441859	0.977394	NS
ENSG00000100219	2426.69	0.0210649	0.0540484	2.69041	0.44186	0.977394	NS
ENSG00000253085	2.37146	0.37748	0.227817	2.69036	0.441868	0.977394	NS
ENSG00000095906	753.645	0.0263456	0.0392443	2.69034	0.441871	0.977394	NS
ENSG00000257918	6.32742	0.153544	0.216724	2.69031	0.441876	0.977394	NS
ENSG00000233725	9.38075	0.510117	0.41983	2.69028	0.441882	0.977394	NS
ENSG00000244921	2.58639	0.579998	0.345519	2.69023	0.441891	0.977394	NS
ENSG00000134594	69.3303	0.0769352	0.0631602	2.69017	0.4419	0.977394	NS
ENSG00000237189	3.50398	0.717225	0.582662	2.68981	0.441962	0.97747	NS
ENSG00000247121	51.6078	0.102454	0.0645598	2.68973	0.441976	0.977487	NS
ENSG00000166562	481.371	0.0515982	0.0551937	2.68955	0.442007	0.977497	NS
ENSG00000075624	25276.5	-0.04008	0.0987489	2.68944	0.442025	0.977497	NS
ENSG00000165029	4489.83	-0.162043	0.101961	2.68919	0.442068	0.977497	NS
ENSG00000124523	530.83	0.0152822	0.0267955	2.68916	0.442073	0.977497	NS
ENSG00000268051	26.5584	-0.0880045	0.149294	2.68865	0.442159	0.977565	NS
ENSG00000198919	678.287	-0.0519466	0.0867487	2.68809	0.442254	0.977716	NS
ENSG00000232307	3.15769	0.87485	0.647019	2.68778	0.442307	0.977756	NS
ENSG00000282308	28.4618	-0.137948	0.113561	2.68776	0.442312	0.977756	NS
ENSG00000230926	1.82384	0.638829	0.607633	2.68732	0.442387	0.977802	NS
ENSG00000285427	7.45389	0.153127	0.125134	2.68723	0.442401	0.977802	NS
ENSG00000151876	263.585	-0.00236907	0.0731428	2.68709	0.442425	0.977818	NS
ENSG00000285551	7.93629	0.257612	0.198848	2.68676	0.442482	0.977839	NS
ENSG00000172663	166.825	0.0898673	0.0756223	2.68675	0.442484	0.977839	NS
ENSG00000261872	1.88093	0.344859	0.414672	2.68671	0.442491	0.977839	NS
ENSG00000240668	6.6924	0.232539	0.273291	2.68667	0.442498	0.977839	NS
ENSG00000254007	2.56621	0.809276	0.600549	2.68658	0.442513	0.977839	NS
ENSG00000072062	528.528	-0.0573695	0.111176	2.68658	0.442513	0.977839	NS
ENSG00000196668	115.497	0.112755	0.0979317	2.68652	0.442522	0.977839	NS
ENSG00000256563	2.70763	0.447856	0.629608	2.68614	0.442588	0.977839	NS
ENSG00000250510	130.631	0.122543	0.118082	2.68613	0.44259	0.977839	NS
ENSG00000213652	1.72138	0.57923	0.600341	2.6855	0.442697	0.977893	NS
ENSG00000110536	171.779	0.0306544	0.0384839	2.6854	0.442714	0.977919	NS
ENSG00000271122	104.414	-0.0356301	0.0512717	2.68528	0.442735	0.977941	NS
ENSG00000232665	1.91043	0.316063	0.512611	2.68501	0.442781	0.977971	NS
ENSG00000280412	2.40919	0.407804	0.617494	2.68487	0.442805	0.977971	NS
ENSG00000146433	1959.27	-0.0461414	0.0459869	2.68486	0.442807	0.977971	NS
ENSG00000095397	72.9815	0.0829031	0.155934	2.68474	0.442827	0.977971	NS
ENSG00000266865	80.483	0.013362	0.0597249	2.68469	0.442836	0.977971	NS
ENSG00000116171	1622.04	0.0651771	0.0603293	2.68451	0.442865	0.977971	NS
ENSG00000266877	3.34267	0.200129	0.298009	2.68433	0.442897	0.977971	NS
ENSG00000184305	237.88	-0.0529555	0.0842851	2.68388	0.442973	0.977971	NS
ENSG00000231313	7.77746	-0.00900312	0.146837	2.68374	0.442997	0.977971	NS
ENSG00000251216	2.87561	0.628678	0.612136	2.68357	0.443027	0.97801	NS
ENSG00000136840	359.263	0.19012	0.133551	2.68332	0.44307	0.978067	NS
ENSG00000212413	3.49108	0.20144	0.125864	2.68287	0.443146	0.978108	NS
ENSG00000011454	1642.51	-0.0473288	0.0327415	2.68221	0.443258	0.978178	NS
ENSG00000239305	1313.16	0.0300996	0.0438423	2.68221	0.44326	0.978178	NS
ENSG00000228132	1.82672	0.728032	0.623538	2.68202	0.443292	0.978178	NS
ENSG00000121957	386.706	0.0155678	0.0648759	2.682	0.443295	0.978178	NS
ENSG00000196116	1298.5	0.0172182	0.0601312	2.68182	0.443325	0.978178	NS
ENSG00000231744	23.4225	0.0599559	0.140215	2.68154	0.443374	0.978188	NS
ENSG00000124313	137.189	0.0568986	0.118947	2.68146	0.443387	0.978195	NS
ENSG00000251787	2.04852	-0.0664694	0.162634	2.68073	0.443512	0.978292	NS
ENSG00000262362	5.6376	0.165472	0.157398	2.68034	0.443579	0.978354	NS
ENSG00000265496	7.01863	0.208124	0.147278	2.6802	0.443603	0.978356	NS
ENSG00000254562	3.59671	0.621501	0.638625	2.67998	0.443641	0.978362	NS
ENSG00000225922	2.0651	0.704074	0.629962	2.67969	0.44369	0.978364	NS
ENSG00000283095	3.95758	0.745266	0.567188	2.67951	0.443721	0.978385	NS
ENSG00000254396	20.3548	0.130321	0.156208	2.67934	0.443749	0.978417	NS
ENSG00000136051	9832.71	-0.0258363	0.0789209	2.67888	0.443828	0.978419	NS
ENSG00000074582	222.989	-0.0353566	0.0442132	2.67876	0.443849	0.978425	NS
ENSG00000188801	7.84919	0.0895325	0.144937	2.67852	0.44389	0.978468	NS
ENSG00000136699	389.899	0.0639166	0.0643971	2.67757	0.444052	0.978611	NS
ENSG00000216425	2.06027	0.532505	0.60609	2.67742	0.444078	0.978632	NS
ENSG00000277595	107.455	-0.0758663	0.0635676	2.67685	0.444176	0.978632	NS
ENSG00000278276	2.09195	-0.0928709	0.162253	2.67677	0.444189	0.978632	NS
ENSG00000269300	1.7701	0.78908	0.588272	2.67673	0.444197	0.978632	NS
ENSG00000240350	6.26797	0.165505	0.158612	2.67667	0.444207	0.978639	NS
ENSG00000100243	289.757	0.0582227	0.10194	2.67657	0.444223	0.978643	NS
ENSG00000234068	4.74468	0.246782	0.236097	2.67634	0.444263	0.978651	NS
ENSG00000171700	1674.02	0.0864521	0.0671841	2.67605	0.444312	0.978722	NS
ENSG00000260426	2.88654	0.229347	0.596535	2.67574	0.444366	0.978765	NS
ENSG00000225280	2.18138	0.827806	0.565184	2.67567	0.444378	0.978765	NS
ENSG00000240888	53.6529	-0.0134164	0.083788	2.67515	0.444466	0.978812	NS
ENSG00000266651	12.0131	-0.159262	0.107316	2.6749	0.44451	0.978844	NS
ENSG00000106328	40.7896	0.12284	0.0990101	2.67443	0.44459	0.978876	NS
ENSG00000197081	33069.7	-0.116371	0.0938069	2.67428	0.444616	0.978883	NS
ENSG00000242958	1.87264	0.577254	0.387314	2.67413	0.444642	0.978883	NS
ENSG00000118702	1.89202	0.357799	0.618003	2.67394	0.444674	0.978883	NS
ENSG00000218186	2.84424	0.709868	0.594287	2.67394	0.444675	0.978883	NS
ENSG00000227834	1.90785	0.873599	0.657175	2.6737	0.444716	0.978912	NS
ENSG00000276710	19.438	0.268515	0.256043	2.67332	0.444781	0.978968	NS
ENSG00000262700	8.47428	0.217657	0.1868	2.67309	0.44482	0.979017	NS
ENSG00000162734	499.026	0.0642007	0.0510233	2.67258	0.444908	0.979098	NS
ENSG00000185838	144.237	-0.00169518	0.07561	2.67215	0.44498	0.979132	NS
ENSG00000109511	3.96197	0.770211	0.594184	2.67174	0.44505	0.979166	NS
ENSG00000232983	1.69885	0.808215	0.626924	2.67161	0.445073	0.979191	NS
ENSG00000227255	2.33194	0.823391	0.608305	2.67154	0.445086	0.979191	NS
ENSG00000254205	2.18925	0.422502	0.492113	2.67109	0.445163	0.979211	NS
ENSG00000261151	1.73033	0.605523	0.579815	2.67107	0.445166	0.979211	NS
ENSG00000204356	434.508	-0.000229523	0.0327636	2.67101	0.445177	0.979211	NS
ENSG00000268834	1.78041	0.949039	0.645853	2.67093	0.44519	0.979211	NS
ENSG00000234864	6.92179	0.583812	0.544199	2.67058	0.44525	0.979211	NS
ENSG00000271042	1.82064	1.02956	0.629689	2.67034	0.445292	0.979211	NS
ENSG00000131653	412.346	0.0329786	0.0819578	2.67033	0.445292	0.979211	NS
ENSG00000116688	3143.45	-0.04247	0.0712623	2.67007	0.445338	0.979211	NS
ENSG00000277932	3.43775	0.550434	0.57408	2.66974	0.445394	0.979211	NS
ENSG00000103023	8.68702	0.426601	0.534918	2.66965	0.445409	0.979211	NS
ENSG00000204397	981.848	0.0121932	0.091716	2.6696	0.445418	0.979211	NS
ENSG00000001460	95.1895	0.075751	0.0926674	2.66958	0.445421	0.979211	NS
ENSG00000258722	1.73467	-0.0658883	0.60027	2.66953	0.44543	0.979211	NS
ENSG00000068305	2097.64	0.00435417	0.0495233	2.66907	0.445509	0.979238	NS
ENSG00000232393	3.27367	0.47769	0.409887	2.66889	0.44554	0.979238	NS
ENSG00000100084	297.678	-0.0672799	0.0450898	2.66885	0.445547	0.979238	NS
ENSG00000223553	30.7117	0.2887	0.266004	2.66875	0.445563	0.979238	NS
ENSG00000249873	2.02309	0.43396	0.610692	2.66858	0.445593	0.979238	NS
ENSG00000250344	1.79237	0.611007	0.618856	2.66835	0.445633	0.979242	NS
ENSG00000273573	5.81382	0.00704514	0.172864	2.66831	0.445639	0.979242	NS
ENSG00000234640	1.94871	0.880277	0.612302	2.66826	0.445649	0.979244	NS
ENSG00000187474	55.8888	0.103818	0.114291	2.66795	0.445701	0.97931	NS
ENSG00000261732	48.4513	0.0441542	0.0718768	2.66749	0.44578	0.979334	NS
ENSG00000275294	31.1324	0.0898067	0.0969253	2.66722	0.445826	0.979359	NS
ENSG00000213714	13.1408	0.0196432	0.0977684	2.66716	0.445837	0.979359	NS
ENSG00000267547	45.5843	-0.0851836	0.079829	2.66691	0.445879	0.979395	NS
ENSG00000215478	7.23654	0.432727	0.524906	2.66667	0.445922	0.979395	NS
ENSG00000236946	145.306	-0.189202	0.124375	2.66615	0.446011	0.979444	NS
ENSG00000107882	233.848	-0.00118709	0.0940498	2.66601	0.446034	0.979444	NS
ENSG00000259192	3.43271	0.224226	0.245184	2.666	0.446036	0.979444	NS
ENSG00000176731	455.668	0.0300816	0.0836342	2.66599	0.446038	0.979444	NS
ENSG00000234575	6.00595	0.728685	0.541951	2.66579	0.446071	0.979444	NS
ENSG00000004779	485.466	0.0822645	0.0515345	2.66558	0.446109	0.979471	NS
ENSG00000241343	167.198	0.00560233	0.0461113	2.66517	0.446179	0.97955	NS
ENSG00000005379	446.688	-0.136446	0.136409	2.66509	0.446192	0.979565	NS
ENSG00000144357	3587.09	-0.0314159	0.0487385	2.66487	0.44623	0.9796	NS
ENSG00000169714	8306.24	0.047153	0.0557437	2.6647	0.44626	0.979631	NS
ENSG00000268683	8.29845	0.00151874	0.149219	2.66454	0.446288	0.979633	NS
ENSG00000173812	3037.98	0.0520319	0.0564189	2.66452	0.44629	0.979633	NS
ENSG00000232858	3.22702	0.578455	0.364911	2.66434	0.446322	0.979633	NS
ENSG00000221983	19105.3	0.128998	0.0885015	2.66434	0.446322	0.979633	NS
ENSG00000189343	82.1157	0.118562	0.0959909	2.66433	0.446323	0.979633	NS
ENSG00000285292	4.57042	0.0458948	0.152842	2.66397	0.446385	0.979656	NS
ENSG00000230666	17.6176	0.403347	0.325896	2.66383	0.446408	0.979656	NS
ENSG00000100353	2879.03	0.0218441	0.0464259	2.6638	0.446414	0.979656	NS
ENSG00000226877	12.1703	0.200197	0.150473	2.66371	0.446429	0.979661	NS
ENSG00000231772	3.66883	0.194647	0.36042	2.66304	0.446545	0.979707	NS
ENSG00000086015	288.797	0.0665407	0.0686368	2.66303	0.446547	0.979707	NS
ENSG00000119681	220.466	0.060209	0.111899	2.663	0.446551	0.979707	NS
ENSG00000225126	2.26935	0.703043	0.58614	2.66269	0.446605	0.979707	NS
ENSG00000229222	99.0297	0.0141391	0.0643575	2.66263	0.446616	0.979707	NS
ENSG00000279926	2.03677	0.852253	0.541121	2.66238	0.446659	0.979731	NS
ENSG00000167104	10.5097	0.69186	0.499683	2.66202	0.446721	0.979781	NS
ENSG00000254536	1.70164	0.06011	0.245106	2.66195	0.446732	0.979794	NS
ENSG00000249743	6.70673	0.599494	0.534058	2.66187	0.446747	0.9798	NS
ENSG00000214975	74.2792	0.116066	0.0979616	2.66174	0.446769	0.979814	NS
ENSG00000178814	124.592	0.0880246	0.132625	2.66136	0.446834	0.979826	NS
ENSG00000221970	4.66401	0.603243	0.421478	2.6612	0.446861	0.979827	NS
ENSG00000104883	28.6985	0.108336	0.144415	2.66116	0.446869	0.979827	NS
ENSG00000196954	7093.52	0.0450334	0.0700789	2.66094	0.446906	0.979838	NS
ENSG00000106591	466.272	-0.00365822	0.0924023	2.6608	0.44693	0.979852	NS
ENSG00000243188	3.91806	0.607517	0.57566	2.66078	0.446933	0.979852	NS
ENSG00000252652	29.5763	-0.0377051	0.0746412	2.66058	0.446968	0.979872	NS
ENSG00000261815	2.38229	0.898495	0.592875	2.66048	0.446986	0.979872	NS
ENSG00000272002	7.24284	0.0502305	0.149956	2.66032	0.447013	0.979898	NS
ENSG00000229849	1.90009	0.815536	0.606641	2.66027	0.447022	0.979906	NS
ENSG00000224539	9.14561	0.352378	0.483352	2.66022	0.447029	0.97991	NS
ENSG00000178562	2648.46	-0.0804655	0.0740828	2.65977	0.447108	0.979977	NS
ENSG00000248753	3.08051	0.706477	0.521832	2.65972	0.447117	0.979977	NS
ENSG00000178188	457.62	-0.0859079	0.097545	2.65963	0.447132	0.979985	NS
ENSG00000285592	2.103	0.710633	0.638075	2.65929	0.44719	0.979995	NS
ENSG00000247092	230.77	0.00924263	0.0502675	2.65913	0.447218	0.979995	NS
ENSG00000242616	66.9908	0.0784301	0.0860122	2.65883	0.44727	0.979995	NS
ENSG00000237289	4.13368	0.483386	0.601981	2.6585	0.447326	0.979995	NS
ENSG00000134365	2.53181	0.573229	0.642511	2.65847	0.447332	0.979995	NS
ENSG00000268739	2.57271	0.666303	0.618626	2.65803	0.447407	0.979995	NS
ENSG00000100410	254.645	0.0678322	0.0725835	2.65799	0.447414	0.979995	NS
ENSG00000066294	3210.92	-0.00285006	0.0434708	2.65784	0.44744	0.979995	NS
ENSG00000238961	75.5107	0.234814	0.169211	2.65779	0.447448	0.979995	NS
ENSG00000258942	2.94088	0.936176	0.57539	2.65779	0.447448	0.979995	NS
ENSG00000197021	310.523	-0.00992562	0.0284564	2.65777	0.447451	0.979995	NS
ENSG00000178053	25.6598	0.190158	0.156796	2.6577	0.447464	0.979995	NS
ENSG00000231559	2.44704	0.141812	0.233641	2.65721	0.447548	0.980039	NS
ENSG00000185608	138.524	0.0561141	0.083112	2.65704	0.447578	0.980068	NS
ENSG00000270927	2.43261	0.697976	0.572206	2.65686	0.447609	0.980097	NS
ENSG00000233421	12.6118	0.370481	0.331841	2.65664	0.447646	0.980104	NS
ENSG00000076984	920.806	-0.00757399	0.0774343	2.65664	0.447647	0.980104	NS
ENSG00000124201	5724.86	-0.0439611	0.0596336	2.65652	0.447667	0.980104	NS
ENSG00000231890	152.187	0.0923969	0.0601296	2.65651	0.447668	0.980104	NS
ENSG00000257467	2.63189	0.850491	0.559618	2.65617	0.447726	0.980161	NS
ENSG00000115295	2080.34	-0.0141609	0.0479037	2.65552	0.447839	0.980167	NS
ENSG00000178764	558.201	-0.078197	0.0638781	2.65535	0.447868	0.980167	NS
ENSG00000214651	2.89099	0.89585	0.61873	2.65534	0.44787	0.980167	NS
ENSG00000108819	2367.13	-0.0537917	0.0811942	2.65527	0.447882	0.980167	NS
ENSG00000274764	4.09239	0.832411	0.554019	2.65475	0.447973	0.980221	NS
ENSG00000207811	2.10167	0.292393	0.639012	2.65461	0.447996	0.980221	NS
ENSG00000011376	787.103	-0.0364138	0.0318888	2.65455	0.448007	0.980221	NS
ENSG00000267980	18.8009	0.105057	0.108957	2.65454	0.448009	0.980221	NS
ENSG00000261395	2.45508	0.586621	0.557468	2.65451	0.448014	0.980221	NS
ENSG00000254605	3.17508	0.770067	0.569292	2.65445	0.448024	0.980221	NS
ENSG00000257128	2.03024	0.545112	0.648494	2.65443	0.448028	0.980221	NS
ENSG00000173226	988.014	-0.016988	0.0642408	2.65417	0.448072	0.98024	NS
ENSG00000257711	3.91285	0.392551	0.312844	2.65366	0.448159	0.98024	NS
ENSG00000261170	2.12247	0.561842	0.613557	2.65363	0.448165	0.98024	NS
ENSG00000128271	159.603	0.0136744	0.0557758	2.65345	0.448196	0.980255	NS
ENSG00000285549	2.87335	0.66725	0.611794	2.65329	0.448223	0.98027	NS
ENSG00000105198	3.3116	0.451046	0.588971	2.65313	0.448252	0.980273	NS
ENSG00000144015	4.11973	0.774698	0.570562	2.65258	0.448346	0.980331	NS
ENSG00000270248	11.6551	0.178646	0.119256	2.65235	0.448386	0.980331	NS
ENSG00000125734	676.2	0.0265712	0.0483243	2.65231	0.448393	0.980331	NS
ENSG00000238029	4.36251	0.4306	0.417949	2.65223	0.448407	0.980331	NS
ENSG00000253139	9.45514	-0.0228331	0.162437	2.65221	0.44841	0.980331	NS
ENSG00000255498	5.64207	0.142885	0.161235	2.65195	0.448455	0.980332	NS
ENSG00000257231	6.47131	0.0632452	0.142287	2.65138	0.448553	0.980433	NS
ENSG00000272779	582.558	-0.0514191	0.0769815	2.65133	0.448561	0.980433	NS
ENSG00000214581	1.90557	1.04222	0.608171	2.65116	0.448592	0.980462	NS
ENSG00000174004	183.078	-0.0397612	0.115848	2.65084	0.448646	0.980542	NS
ENSG00000114098	2559.61	-0.0284896	0.0333124	2.65063	0.448682	0.980585	NS
ENSG00000229739	38.2222	-0.0788985	0.0839988	2.65051	0.448704	0.980608	NS
ENSG00000200175	4.27329	-0.157696	0.112724	2.65025	0.448748	0.980667	NS
ENSG00000228408	17.369	0.162297	0.172856	2.65018	0.448759	0.980667	NS
ENSG00000226281	46.8079	0.142512	0.0895372	2.65004	0.448785	0.98068	NS
ENSG00000122490	1460.24	0.0725146	0.0671286	2.6499	0.448808	0.980687	NS
ENSG00000206969	6.64268	-0.101182	0.156764	2.64978	0.448829	0.980699	NS
ENSG00000113269	5941.31	0.0734435	0.0569006	2.64965	0.448852	0.980706	NS
ENSG00000061938	1844.64	-0.114257	0.10577	2.64959	0.448862	0.980706	NS
ENSG00000204619	327.454	0.0254173	0.0467934	2.64936	0.448902	0.980717	NS
ENSG00000225091	141.566	-0.0791596	0.227746	2.64915	0.448937	0.980717	NS
ENSG00000204590	844.46	-0.0226413	0.0329557	2.64909	0.448949	0.980717	NS
ENSG00000214041	2.47588	0.406574	0.486204	2.649	0.448963	0.980717	NS
ENSG00000232363	1.72196	0.913713	0.630232	2.649	0.448965	0.980717	NS
ENSG00000251733	17.9133	0.126009	0.148828	2.6488	0.448999	0.980717	NS
ENSG00000157637	1876.83	-0.0917062	0.082986	2.64864	0.449027	0.980756	NS
ENSG00000235262	38.7138	0.0813184	0.0960464	2.64855	0.449042	0.980766	NS
ENSG00000259398	15.4624	-0.0304972	0.165392	2.64837	0.449073	0.98078	NS
ENSG00000226862	21.0049	-0.24242	0.15606	2.64833	0.44908	0.98078	NS
ENSG00000174738	1548.25	-0.0089051	0.0662718	2.64827	0.44909	0.98078	NS
ENSG00000002726	23.2405	0.224069	0.234381	2.64822	0.449098	0.98078	NS
ENSG00000231086	2.35215	0.0987275	0.227505	2.64794	0.449146	0.98078	NS
ENSG00000229274	4.0542	0.717299	0.573551	2.64794	0.449147	0.98078	NS
ENSG00000158457	370.863	0.0684293	0.0879202	2.64749	0.449225	0.98078	NS
ENSG00000227290	2.63594	0.444012	0.370096	2.64724	0.449267	0.98078	NS
ENSG00000145725	4474.81	-0.0121178	0.0742105	2.64721	0.449273	0.98078	NS
ENSG00000034713	2235.44	0.0322661	0.0828161	2.64703	0.449304	0.98078	NS
ENSG00000232455	2.11595	0.467133	0.536001	2.647	0.44931	0.98078	NS
ENSG00000116455	407.148	-0.0266847	0.0393496	2.64676	0.449351	0.98078	NS
ENSG00000238141	10.7089	0.104452	0.123397	2.64662	0.449375	0.98078	NS
ENSG00000127418	164.333	0.0449683	0.082164	2.64659	0.449381	0.98078	NS
ENSG00000232098	117.475	0.0734631	0.0537942	2.64652	0.449393	0.98078	NS
ENSG00000261303	16.1469	0.597362	0.486682	2.6465	0.449397	0.98078	NS
ENSG00000277687	347.569	0.012485	0.0680457	2.64641	0.449411	0.98078	NS
ENSG00000188997	251.588	0.0643023	0.0631322	2.64617	0.449453	0.98078	NS
ENSG00000229423	2.20325	0.355833	0.296179	2.64609	0.449467	0.98078	NS
ENSG00000261247	9.17577	0.154638	0.285782	2.64608	0.449468	0.98078	NS
ENSG00000279527	22.3155	-0.157933	0.106254	2.64605	0.449474	0.98078	NS
ENSG00000255670	26.9334	-0.12472	0.0996317	2.64589	0.449502	0.98078	NS
ENSG00000153201	5335.6	-0.0926969	0.0573905	2.64586	0.449507	0.98078	NS
ENSG00000186104	608.332	0.0156392	0.0489708	2.64523	0.449616	0.980842	NS
ENSG00000275542	2.18599	0.264885	0.231642	2.64488	0.449675	0.98092	NS
ENSG00000276651	43.8093	0.048018	0.057636	2.64471	0.449705	0.980933	NS
ENSG00000151365	2.7311	0.455102	0.555315	2.64465	0.449715	0.980933	NS
ENSG00000252549	54.5279	-0.0235511	0.064157	2.64454	0.449734	0.980949	NS
ENSG00000164167	1033.31	0.0736363	0.0570225	2.64451	0.44974	0.980949	NS
ENSG00000251539	1.69966	0.732333	0.591344	2.64426	0.449784	0.980995	NS
ENSG00000273634	1.64252	0.900164	0.645722	2.64413	0.449806	0.981006	NS
ENSG00000138614	655.972	-0.0308011	0.0331205	2.64392	0.449841	0.981006	NS
ENSG00000167037	159.454	0.044849	0.124404	2.64368	0.449883	0.981006	NS
ENSG00000104447	2427.55	0.0269232	0.0470419	2.64366	0.449886	0.981006	NS
ENSG00000133106	1712.06	-0.0207171	0.154397	2.64357	0.449902	0.981006	NS
ENSG00000268336	10.8201	0.164873	0.1824	2.64348	0.449918	0.981006	NS
ENSG00000204661	3.95251	0.264397	0.589209	2.64347	0.44992	0.981006	NS
ENSG00000229572	6.83528	0.528216	0.541519	2.64327	0.449953	0.981006	NS
ENSG00000283052	1.68069	0.603297	0.487662	2.64301	0.45	0.981043	NS
ENSG00000125124	973.311	-0.0547438	0.0462427	2.64282	0.450032	0.981043	NS
ENSG00000259167	2.56149	0.0596819	0.261919	2.64255	0.450079	0.981043	NS
ENSG00000169224	90.4386	0.153822	0.146616	2.64224	0.450132	0.981043	NS
ENSG00000073861	658.118	-0.10428	0.100158	2.64213	0.450152	0.981046	NS
ENSG00000171931	10.3288	0.325121	0.450846	2.64183	0.450203	0.981046	NS
ENSG00000253832	3.17591	0.501624	0.567947	2.64182	0.450205	0.981046	NS
ENSG00000113300	1719.6	-0.0394447	0.0406612	2.64177	0.450215	0.981046	NS
ENSG00000246363	58.2841	0.255783	0.160399	2.64156	0.45025	0.981084	NS
ENSG00000238283	6.06564	0.445993	0.514198	2.64132	0.450292	0.981126	NS
ENSG00000198498	536.954	-0.00367464	0.0631725	2.64125	0.450304	0.981126	NS
ENSG00000064652	163.548	0.0496627	0.0482352	2.64112	0.450326	0.981126	NS
ENSG00000279943	71.0354	0.140693	0.0918392	2.64102	0.450343	0.981151	NS
ENSG00000198443	2.34025	0.565618	0.608703	2.64074	0.450392	0.981183	NS
ENSG00000275993	24.0164	-0.0874377	0.141702	2.64006	0.450509	0.981289	NS
ENSG00000250361	904.562	0.0596431	0.138933	2.6396	0.45059	0.981391	NS
ENSG00000258117	1.7431	0.376869	0.632054	2.63952	0.450603	0.981396	NS
ENSG00000166532	605.808	-0.00720467	0.0515768	2.63935	0.450633	0.981421	NS
ENSG00000237676	2.68705	0.412664	0.274595	2.6391	0.450675	0.981446	NS
ENSG00000258608	1.63385	0.420119	0.284283	2.63884	0.450721	0.981479	NS
ENSG00000229056	43.6936	0.0446359	0.131191	2.63882	0.450725	0.981479	NS
ENSG00000236514	34.6361	0.120317	0.0871451	2.63866	0.450752	0.981499	NS
ENSG00000273855	28.7943	-0.136672	0.106005	2.63848	0.450783	0.981507	NS
ENSG00000264314	7.65288	-0.176308	0.127578	2.63844	0.45079	0.981507	NS
ENSG00000260706	4.38114	0.583113	0.568909	2.63814	0.450843	0.981588	NS
ENSG00000127616	907.362	-0.0262643	0.0920451	2.63811	0.450847	0.981588	NS
ENSG00000206964	10.7466	-0.0276023	0.0697821	2.63761	0.450934	0.981596	NS
ENSG00000226329	12.5592	0.240645	0.197925	2.63699	0.451042	0.981671	NS
ENSG00000075651	709.58	0.0676064	0.0633196	2.63687	0.451062	0.981678	NS
ENSG00000123728	1407.97	0.000139021	0.0842451	2.63648	0.45113	0.981733	NS
ENSG00000253564	2.73354	0.784864	0.561139	2.63624	0.451172	0.98176	NS
ENSG00000175324	433.654	0.117514	0.0784794	2.63619	0.45118	0.98176	NS
ENSG00000221988	21.9364	0.132059	0.10101	2.63599	0.451214	0.981799	NS
ENSG00000253983	3.17528	0.362349	0.283222	2.63594	0.451223	0.9818	NS
ENSG00000248242	14.5685	0.138095	0.12634	2.63579	0.45125	0.981814	NS
ENSG00000273771	3.11878	0.748644	0.579334	2.63572	0.451262	0.981828	NS
ENSG00000182957	3624.31	-0.0561123	0.042693	2.63537	0.451323	0.981877	NS
ENSG00000170471	4990.14	-0.0365098	0.0338721	2.63517	0.451358	0.9819	NS
ENSG00000234116	2.35627	1.01116	0.612792	2.63467	0.451443	0.981999	NS
ENSG00000165118	335.372	0.0421368	0.0423676	2.6346	0.451456	0.981999	NS
ENSG00000271538	44.481	0.129007	0.0943321	2.63453	0.451468	0.981999	NS
ENSG00000269226	7.1712	0.0190897	0.137568	2.63443	0.451486	0.981999	NS
ENSG00000259793	24.7645	0.154324	0.136008	2.63438	0.451493	0.981999	NS
ENSG00000104921	107.823	-0.0518649	0.159156	2.63434	0.451501	0.981999	NS
ENSG00000261703	9.79668	-0.00524947	0.112763	2.63428	0.451511	0.981999	NS
ENSG00000140022	554.508	0.00143901	0.0929577	2.63423	0.451521	0.981999	NS
ENSG00000280190	46.7042	-0.172773	0.121145	2.63411	0.451542	0.982016	NS
ENSG00000226085	26.347	-0.0821037	0.0897142	2.63357	0.451636	0.982028	NS
ENSG00000239899	1133.85	0.25361	0.176587	2.63351	0.451645	0.982028	NS
ENSG00000277889	2.45412	0.0745601	0.224495	2.63347	0.451652	0.982028	NS
ENSG00000180182	1455.95	-0.0284492	0.0410231	2.63343	0.45166	0.982028	NS
ENSG00000177854	103.141	0.0605021	0.0526169	2.63262	0.451799	0.98214	NS
ENSG00000150712	1111.91	-0.0340979	0.0330232	2.6324	0.451838	0.982167	NS
ENSG00000122299	1691.56	-0.0525744	0.0326252	2.63212	0.451886	0.982167	NS
ENSG00000216639	1.74582	0.621422	0.597047	2.63193	0.451919	0.982167	NS
ENSG00000141959	1869.45	-0.0780265	0.0590276	2.63188	0.451928	0.982167	NS
ENSG00000172354	3045.19	0.0656483	0.0779841	2.63186	0.451931	0.982167	NS
ENSG00000269463	11.5375	-4.93511e-05	0.0688323	2.63114	0.452056	0.982167	NS
ENSG00000207637	4.0995	0.0603924	0.214958	2.63113	0.452058	0.982167	NS
ENSG00000168228	448.028	-0.0386468	0.0439807	2.63092	0.452095	0.982167	NS
ENSG00000238788	1.73438	0.739974	0.6205	2.63046	0.452174	0.982167	NS
ENSG00000231125	63.9806	0.0352031	0.0649503	2.63009	0.452239	0.982167	NS
ENSG00000166068	336.773	0.117711	0.0947678	2.63006	0.452243	0.982167	NS
ENSG00000008118	7.32785	0.562006	0.530415	2.62981	0.452288	0.982167	NS
ENSG00000096696	91.5455	0.082195	0.248052	2.62971	0.452304	0.982167	NS
ENSG00000258177	1.88713	-0.0264275	0.243604	2.62959	0.452325	0.982167	NS
ENSG00000152990	125.711	0.0854446	0.114367	2.62958	0.452328	0.982167	NS
ENSG00000225761	38.9	-0.0756953	0.0881212	2.62927	0.452381	0.982203	NS
ENSG00000131873	2488.49	0.0214804	0.0675302	2.62926	0.452383	0.982203	NS
ENSG00000226853	6.26638	0.26601	0.163386	2.62878	0.452466	0.982227	NS
ENSG00000087077	120.838	0.0443741	0.0708161	2.62869	0.452483	0.982227	NS
ENSG00000237419	3.70246	0.218058	0.284652	2.62847	0.45252	0.982227	NS
ENSG00000226864	75.2555	0.12976	0.0858786	2.62836	0.452538	0.982227	NS
ENSG00000214888	7.73681	0.451006	0.342656	2.62832	0.452546	0.982227	NS
ENSG00000215544	2.77261	0.266678	0.539589	2.62784	0.452629	0.982279	NS
ENSG00000269352	46.6733	-0.147229	0.187325	2.62776	0.452644	0.982288	NS
ENSG00000242135	2.12182	0.51203	0.624769	2.62744	0.452699	0.982293	NS
ENSG00000162129	738.869	0.0284382	0.0458286	2.62739	0.452708	0.982293	NS
ENSG00000143382	184.873	-0.0471855	0.161356	2.62703	0.452771	0.982324	NS
ENSG00000234424	44.0081	0.130731	0.0942249	2.62683	0.452805	0.982333	NS
ENSG00000137462	12270.4	0.125112	0.081009	2.62679	0.452813	0.982333	NS
ENSG00000124275	1163.45	-0.0168702	0.0419607	2.62639	0.452881	0.982364	NS
ENSG00000276166	6.74424	0.211983	0.153863	2.62639	0.452883	0.982364	NS
ENSG00000244273	6.28561	0.0776204	0.161417	2.62628	0.452902	0.982364	NS
ENSG00000142182	4.21772	0.766764	0.610408	2.62625	0.452905	0.982364	NS
ENSG00000231194	4.48018	0.00263139	0.193938	2.62591	0.452964	0.982415	NS
ENSG00000228170	1.99753	0.244724	0.291844	2.62574	0.452994	0.982416	NS
ENSG00000119782	75.0779	0.128853	0.109379	2.6257	0.453002	0.982416	NS
ENSG00000231106	2.64842	0.0984969	0.567424	2.62534	0.453065	0.982435	NS
ENSG00000008952	4111.77	0.0310972	0.0819189	2.62524	0.453082	0.982435	NS
ENSG00000144218	1039.87	-0.161521	0.115526	2.62472	0.453172	0.982466	NS
ENSG00000196678	179.868	0.0602526	0.0593514	2.62467	0.453182	0.982466	NS
ENSG00000120699	536.52	0.0102292	0.0601681	2.62462	0.453189	0.982466	NS
ENSG00000271377	3.07819	-0.177234	0.134142	2.62446	0.453217	0.982466	NS
ENSG00000275580	55.298	-0.0463446	0.0735136	2.62432	0.453243	0.982466	NS
ENSG00000230734	5.83789	0.0528533	0.156594	2.62427	0.45325	0.982466	NS
ENSG00000255141	2.96343	0.469983	0.612203	2.62417	0.453269	0.982466	NS
ENSG00000138813	6.05633	0.612592	0.562307	2.62415	0.453272	0.982466	NS
ENSG00000255775	2.62136	0.398576	0.35473	2.62414	0.453274	0.982466	NS
ENSG00000185800	195.039	-0.010234	0.0898794	2.62408	0.453284	0.982466	NS
ENSG00000158604	1898.76	0.0230853	0.0277039	2.6235	0.453385	0.982493	NS
ENSG00000142528	289.81	0.0548445	0.0370537	2.62316	0.453444	0.982493	NS
ENSG00000234504	11.105	0.154711	0.17986	2.62313	0.453449	0.982493	NS
ENSG00000179115	270.979	0.0409005	0.0477569	2.62308	0.453459	0.982493	NS
ENSG00000245711	1.6548	0.618203	0.373834	2.62301	0.45347	0.982493	NS
ENSG00000130560	857.494	0.0386434	0.0448062	2.62295	0.45348	0.982493	NS
ENSG00000131738	6.32097	0.616506	0.541668	2.62288	0.453492	0.982493	NS
ENSG00000197658	7.06585	0.713424	0.542242	2.62283	0.453501	0.982493	NS
ENSG00000238406	2.43771	0.0920137	0.146897	2.62277	0.453512	0.982493	NS
ENSG00000235740	4.0867	0.620995	0.475765	2.62255	0.453551	0.982515	NS
ENSG00000260410	2.31485	0.477634	0.289209	2.6225	0.453559	0.982516	NS
ENSG00000096092	126.43	0.0178341	0.0747453	2.62234	0.453586	0.982526	NS
ENSG00000235845	2.19598	0.688199	0.643235	2.62233	0.453587	0.982526	NS
ENSG00000137996	1021.89	-0.01692	0.03089	2.62223	0.453606	0.982532	NS
ENSG00000129315	2300.19	-0.0430633	0.0415739	2.62201	0.453645	0.982546	NS
ENSG00000168004	43.9751	0.1462	0.154232	2.62181	0.453679	0.982559	NS
ENSG00000267000	2.07262	0.656877	0.602753	2.62141	0.453749	0.982602	NS
ENSG00000233266	24.3827	0.0729352	0.0717135	2.62104	0.453813	0.982611	NS
ENSG00000269976	9.84607	0.111587	0.114199	2.62086	0.453843	0.982629	NS
ENSG00000115488	3.35336	0.387488	0.58273	2.62069	0.453873	0.98263	NS
ENSG00000152359	573.17	-0.025867	0.0482028	2.62056	0.453896	0.982647	NS
ENSG00000229871	1.69255	0.808355	0.572561	2.62048	0.45391	0.982649	NS
ENSG00000279253	216.809	-0.124081	0.0804516	2.6204	0.453924	0.982649	NS
ENSG00000235718	4.98208	0.392436	0.546549	2.62033	0.453937	0.982649	NS
ENSG00000236375	195.392	-0.0795389	0.060138	2.62012	0.453974	0.982668	NS
ENSG00000265660	11.4231	0.160768	0.100282	2.61973	0.454041	0.982675	NS
ENSG00000185825	1104.24	0.0235827	0.0397123	2.61953	0.454076	0.982675	NS
ENSG00000139626	1771.57	-0.0761573	0.0571302	2.61952	0.454078	0.982675	NS
ENSG00000239829	2.18729	0.492286	0.54043	2.61918	0.454137	0.982675	NS
ENSG00000135519	75.6301	0.0182129	0.152668	2.61914	0.454143	0.982675	NS
ENSG00000227355	58.9141	0.0548864	0.10291	2.61874	0.454214	0.982686	NS
ENSG00000232091	2.67925	0.632276	0.569144	2.61872	0.454216	0.982686	NS
ENSG00000103111	1108.14	0.028634	0.0458796	2.61872	0.454217	0.982686	NS
ENSG00000278418	3.41096	-0.114518	0.125251	2.61845	0.454263	0.9827	NS
ENSG00000167962	245.74	0.0338657	0.0854595	2.61805	0.454334	0.982786	NS
ENSG00000207826	2.07967	0.377819	0.300678	2.61773	0.454391	0.982809	NS
ENSG00000279544	346.316	-0.0611968	0.0628836	2.61768	0.454399	0.982809	NS
ENSG00000143740	467.911	0.0251354	0.0309663	2.61767	0.4544	0.982809	NS
ENSG00000108622	1037.71	0.0341708	0.0416778	2.61757	0.454417	0.982809	NS
ENSG00000224924	2.99317	0.51254	0.633222	2.61735	0.454456	0.982861	NS
ENSG00000187969	1.79498	0.43964	0.614072	2.61725	0.454474	0.982881	NS
ENSG00000273820	98.4672	0.0788683	0.0511121	2.6172	0.454482	0.982881	NS
ENSG00000270040	8.70976	-0.125367	0.114744	2.61717	0.454487	0.982881	NS
ENSG00000229846	2.44939	0.739549	0.579828	2.61703	0.454512	0.982909	NS
ENSG00000166888	7474.6	-0.0974137	0.0651875	2.61681	0.45455	0.982956	NS
ENSG00000181896	2638.97	-0.0507973	0.0442928	2.61659	0.454589	0.982991	NS
ENSG00000260271	13.254	0.287762	0.239116	2.61648	0.454608	0.982991	NS
ENSG00000278935	9.43465	0.453038	0.494589	2.61647	0.45461	0.982991	NS
ENSG00000265374	2.01161	0.909921	0.653049	2.61644	0.454614	0.982991	NS
ENSG00000200488	4735.08	0.221513	0.148269	2.61588	0.454712	0.983095	NS
ENSG00000163424	2.8034	0.598661	0.572217	2.6155	0.454778	0.98319	NS
ENSG00000256813	19.8511	0.145815	0.14284	2.61529	0.454816	0.983235	NS
ENSG00000248705	2.384	0.675213	0.561467	2.61507	0.454854	0.98325	NS
ENSG00000123096	85.788	0.129184	0.114182	2.61462	0.454932	0.983303	NS
ENSG00000105323	2412.09	-0.0787236	0.0676529	2.6143	0.454989	0.983303	NS
ENSG00000225137	9.48423	-0.0368571	0.176463	2.61416	0.455012	0.983303	NS
ENSG00000167311	6.70748	0.371668	0.495555	2.6141	0.455023	0.983303	NS
ENSG00000276853	172.306	-0.0215823	0.059294	2.61404	0.455034	0.983303	NS
ENSG00000260179	29.8559	0.0672167	0.0910085	2.61369	0.455094	0.983355	NS
ENSG00000165120	3.68165	0.623031	0.506731	2.61344	0.455138	0.98339	NS
ENSG00000135452	491.986	0.0427314	0.0341652	2.61316	0.455187	0.98339	NS
ENSG00000213264	4.54715	0.0178756	0.216171	2.61308	0.4552	0.98339	NS
ENSG00000156675	9858.47	-0.05659	0.0687328	2.61262	0.455282	0.98339	NS
ENSG00000163512	880.983	-0.0128253	0.0947579	2.61249	0.455305	0.98339	NS
ENSG00000285759	1.72229	0.790171	0.628036	2.61224	0.455348	0.98339	NS
ENSG00000256969	3.61018	0.400676	0.583365	2.6122	0.455354	0.98339	NS
ENSG00000264764	60.3261	0.088488	0.135002	2.6122	0.455355	0.98339	NS
ENSG00000260984	2.12778	0.842852	0.610424	2.61157	0.455466	0.983399	NS
ENSG00000223564	3.03405	0.49147	0.581732	2.61141	0.455492	0.983399	NS
ENSG00000162642	553.395	0.0344418	0.0464912	2.61129	0.455514	0.983399	NS
ENSG00000249815	1.85004	0.882776	0.610645	2.61128	0.455515	0.983399	NS
ENSG00000113583	830.21	0.021931	0.0542706	2.61128	0.455515	0.983399	NS
ENSG00000111247	48.8731	0.160084	0.116682	2.61108	0.455551	0.983409	NS
ENSG00000135439	934.707	-0.084189	0.0816547	2.61088	0.455585	0.983439	NS
ENSG00000262943	73.8714	0.126392	0.15271	2.61065	0.455626	0.983439	NS
ENSG00000225891	157.209	-0.0644471	0.0516767	2.6106	0.455635	0.983439	NS
ENSG00000213347	1018.95	0.127088	0.0803917	2.61058	0.455639	0.983439	NS
ENSG00000158882	274.392	0.0515222	0.0366125	2.61038	0.455673	0.983439	NS
ENSG00000269621	1.64944	0.83264	0.583615	2.61023	0.455699	0.983439	NS
ENSG00000272215	11.4911	-0.0865072	0.114625	2.61017	0.455709	0.983443	NS
ENSG00000272477	242.377	-0.0410392	0.0886637	2.60961	0.455808	0.98351	NS
ENSG00000007047	239.889	0.00493462	0.0914673	2.60953	0.455822	0.98351	NS
ENSG00000123131	222.966	0.10398	0.0773677	2.60952	0.455823	0.98351	NS
ENSG00000259319	25.5898	0.0756141	0.110917	2.60938	0.455848	0.98351	NS
ENSG00000199672	8.35333	-0.0267412	0.123413	2.60895	0.455924	0.983544	NS
ENSG00000285719	3.81188	0.368178	0.543453	2.60882	0.455946	0.983548	NS
ENSG00000281772	64.7476	-0.0188275	0.138114	2.60851	0.455999	0.983615	NS
ENSG00000283001	2.05906	0.564302	0.620973	2.60845	0.456011	0.983615	NS
ENSG00000240677	9.19204	0.205073	0.157912	2.60839	0.456021	0.983615	NS
ENSG00000103642	1139.79	0.0378328	0.0594056	2.60837	0.456023	0.983615	NS
ENSG00000159140	13512.3	-0.0433171	0.0275031	2.60809	0.456074	0.983634	NS
ENSG00000119812	489.261	-0.0526752	0.0461502	2.6078	0.456124	0.983634	NS
ENSG00000276409	4.60255	0.331912	0.553404	2.60777	0.456129	0.983634	NS
ENSG00000279370	2.76116	0.0100895	0.139202	2.60776	0.45613	0.983634	NS
ENSG00000285985	3.86666	0.34024	0.589152	2.6075	0.456176	0.983634	NS
ENSG00000103472	122.135	-0.0894895	0.0837604	2.6075	0.456177	0.983634	NS
ENSG00000146243	145.251	-0.04455	0.0826462	2.60747	0.456182	0.983634	NS
ENSG00000242436	5.59204	-0.0378668	0.204655	2.60715	0.456238	0.983634	NS
ENSG00000240695	161.138	-0.0807683	0.0759841	2.60708	0.456251	0.983634	NS
ENSG00000231758	4.172	0.31063	0.240891	2.60701	0.456262	0.983634	NS
ENSG00000271971	73.8491	0.000205572	0.0508149	2.60691	0.45628	0.983634	NS
ENSG00000179468	3.59496	0.268828	0.23178	2.60667	0.456321	0.983634	NS
ENSG00000126351	361.148	0.0582824	0.0683915	2.6063	0.456386	0.983634	NS
ENSG00000165209	1043.02	-0.123393	0.088075	2.60627	0.456392	0.983634	NS
ENSG00000242692	4.05799	0.12708	0.238961	2.60611	0.456419	0.983634	NS
ENSG00000285782	28.8741	0.200642	0.197554	2.60602	0.456436	0.983634	NS
ENSG00000198580	15.2321	0.0332102	0.0919318	2.606	0.456439	0.983634	NS
ENSG00000205333	6.38658	0.566247	0.539523	2.6059	0.456457	0.983634	NS
ENSG00000258479	14.0403	0.245736	0.173714	2.6058	0.456474	0.983634	NS
ENSG00000179151	424.021	-0.00419933	0.0492522	2.60557	0.456514	0.983634	NS
ENSG00000111321	531.123	0.111898	0.0858499	2.60553	0.456521	0.983634	NS
ENSG00000236667	1.77706	0.85776	0.638005	2.60541	0.456542	0.983634	NS
ENSG00000172037	51.0586	0.0395444	0.170337	2.60534	0.456554	0.983634	NS
ENSG00000258844	2.56881	0.825209	0.597711	2.605	0.456614	0.983634	NS
ENSG00000271384	3.09818	0.508887	0.508342	2.60497	0.456618	0.983634	NS
ENSG00000145734	3416.66	-0.0674118	0.0541611	2.60495	0.456623	0.983634	NS
ENSG00000236760	11.9241	0.153656	0.171834	2.60486	0.456638	0.983642	NS
ENSG00000260060	100.415	-0.080348	0.0662305	2.60447	0.456706	0.983706	NS
ENSG00000280332	85.9708	-0.159263	0.141966	2.60446	0.456708	0.983706	NS
ENSG00000168016	12072	-0.0770081	0.0677749	2.60444	0.456711	0.983706	NS
ENSG00000120498	10.643	0.43023	0.438066	2.60433	0.456731	0.983706	NS
ENSG00000255472	2.43171	0.699578	0.625266	2.60395	0.456797	0.98373	NS
ENSG00000228166	13.6365	-0.23556	0.169189	2.60383	0.456819	0.98373	NS
ENSG00000207034	324.303	0.00386213	0.0892961	2.60381	0.456821	0.98373	NS
ENSG00000232562	1.89855	0.764894	0.597487	2.60371	0.456839	0.98373	NS
ENSG00000134056	340.256	0.0959994	0.0599627	2.60371	0.45684	0.98373	NS
ENSG00000162971	764.836	-0.034214	0.0455761	2.60371	0.45684	0.98373	NS
ENSG00000256152	19.3429	0.0161147	0.112056	2.60364	0.456851	0.98373	NS
ENSG00000169410	669.862	0.0348483	0.0418733	2.60348	0.456879	0.983732	NS
ENSG00000206723	4.74666	-0.0279113	0.107582	2.60313	0.45694	0.983772	NS
ENSG00000126775	972.683	-0.0142238	0.0293635	2.60296	0.45697	0.983772	NS
ENSG00000251563	2.54635	0.787079	0.654901	2.60267	0.457022	0.9838	NS
ENSG00000151208	243.052	0.0542654	0.129863	2.6025	0.457051	0.9838	NS
ENSG00000255624	103.862	-0.0129001	0.0830242	2.60237	0.457074	0.98381	NS
ENSG00000139174	181.551	-0.00833024	0.0937534	2.60213	0.457116	0.98381	NS
ENSG00000105127	1204.37	-0.0285241	0.0242725	2.60185	0.457164	0.98381	NS
ENSG00000137460	92.3749	0.113222	0.116905	2.60182	0.457171	0.98381	NS
ENSG00000185989	3374.44	-0.0953104	0.0678522	2.6018	0.457174	0.98381	NS
ENSG00000127083	3.22843	0.341026	0.454991	2.60174	0.457185	0.98381	NS
ENSG00000237993	3.01631	0.579264	0.509736	2.60135	0.457253	0.983851	NS
ENSG00000156469	260.992	-0.015805	0.0456471	2.60089	0.457334	0.98394	NS
ENSG00000238164	315.29	0.0469251	0.0673326	2.60085	0.45734	0.98394	NS
ENSG00000264610	7.10659	-0.0897898	0.132658	2.60076	0.457357	0.983951	NS
ENSG00000250407	2.53755	0.690345	0.538254	2.60062	0.457381	0.98398	NS
ENSG00000163464	7850.91	0.0925497	0.0928286	2.60053	0.457397	0.983989	NS
ENSG00000123561	2.34578	0.343634	0.59597	2.60047	0.457407	0.983989	NS
ENSG00000234119	4.57344	0.458099	0.560086	2.60024	0.457448	0.983989	NS
ENSG00000174796	738.628	-0.0176245	0.0540278	2.60011	0.45747	0.984001	NS
ENSG00000241981	1.74608	0.363282	0.311867	2.60005	0.45748	0.984001	NS
ENSG00000241336	2.53348	0.468559	0.441632	2.60005	0.45748	0.984001	NS
ENSG00000180479	201.683	-0.0245221	0.0769653	2.59971	0.457541	0.98405	NS
ENSG00000183784	114.834	0.128432	0.0819648	2.59963	0.457554	0.98405	NS
ENSG00000202538	6913.13	0.0923071	0.299898	2.59952	0.457574	0.98405	NS
ENSG00000250238	1.79942	0.780429	0.619317	2.59951	0.457576	0.98405	NS
ENSG00000233545	1.8004	0.633151	0.620942	2.59914	0.457641	0.98405	NS
ENSG00000273155	4.35485	0.170691	0.109373	2.59876	0.457708	0.984056	NS
ENSG00000213741	6049.43	0.152977	0.140352	2.59865	0.457726	0.984056	NS
ENSG00000221944	444.938	0.0825614	0.0861349	2.5983	0.457788	0.984056	NS
ENSG00000206699	22.0969	0.000262918	0.0940519	2.59768	0.457896	0.984096	NS
ENSG00000179772	3.14919	0.352361	0.598277	2.59765	0.457902	0.984096	NS
ENSG00000224163	1.76464	0.572618	0.608918	2.59717	0.457986	0.98416	NS
ENSG00000214821	2.93758	0.476158	0.443832	2.59709	0.458001	0.98416	NS
ENSG00000110851	908.638	-0.0333425	0.0249605	2.59694	0.458026	0.984166	NS
ENSG00000262003	1.69905	0.57842	0.581832	2.59688	0.458037	0.984168	NS
ENSG00000227791	2.58129	0.204666	0.253113	2.59667	0.458074	0.984181	NS
ENSG00000239559	9.58059	0.216632	0.163298	2.59664	0.458079	0.984181	NS
ENSG00000145439	1492.53	0.00336988	0.0525521	2.59653	0.458098	0.984181	NS
ENSG00000273183	43.295	-0.0310552	0.0566641	2.59632	0.458136	0.984181	NS
ENSG00000164031	4484.65	-0.0217177	0.0887554	2.5963	0.458139	0.984181	NS
ENSG00000185031	206.834	-0.14959	0.102882	2.59623	0.458151	0.984181	NS
ENSG00000279164	13.1703	0.172439	0.138736	2.59592	0.458206	0.984202	NS
ENSG00000226861	1.88125	0.720175	0.555957	2.59582	0.458222	0.984202	NS
ENSG00000257958	3.99787	0.718207	0.582333	2.59562	0.458257	0.984202	NS
ENSG00000213693	199.139	-0.0476513	0.0540649	2.59548	0.458283	0.984202	NS
ENSG00000244289	2.19159	0.6814	0.485893	2.59543	0.458292	0.984202	NS
ENSG00000273343	45.1645	0.0350558	0.0551489	2.59542	0.458293	0.984202	NS
ENSG00000243056	24.1462	0.075694	0.0919731	2.59529	0.458316	0.984221	NS
ENSG00000160791	673.919	-0.144296	0.101901	2.59527	0.458319	0.984221	NS
ENSG00000108091	1096.07	-0.0213747	0.0372056	2.59511	0.458347	0.984244	NS
ENSG00000145284	76.2398	0.0647291	0.132909	2.59474	0.458412	0.984298	NS
ENSG00000110047	2334.01	-0.0679392	0.0693055	2.59401	0.45854	0.984332	NS
ENSG00000183808	3553.66	0.00174846	0.0784929	2.5937	0.458595	0.984332	NS
ENSG00000146918	473.461	-0.14758	0.116702	2.59363	0.458608	0.984332	NS
ENSG00000175606	525.888	0.0973636	0.0614315	2.59358	0.458615	0.984332	NS
ENSG00000125823	4.56667	0.36815	0.530891	2.59358	0.458616	0.984332	NS
ENSG00000282996	12.129	0.0403747	0.152777	2.59345	0.458639	0.984332	NS
ENSG00000074603	3693.81	-0.015333	0.0367951	2.59298	0.458721	0.984447	NS
ENSG00000133315	55.3991	0.0990027	0.0992742	2.59289	0.458738	0.984447	NS
ENSG00000167182	179.802	-0.0415304	0.0731254	2.59277	0.458758	0.984449	NS
ENSG00000211833	13.41	-0.122686	0.140764	2.59257	0.458793	0.984456	NS
ENSG00000207779	3.76707	0.00608055	0.16734	2.59224	0.458851	0.98453	NS
ENSG00000185523	5.81271	0.152968	0.174359	2.5921	0.458876	0.984547	NS
ENSG00000166408	1.84802	0.388447	0.605529	2.5917	0.458946	0.984632	NS
ENSG00000249717	5.55587	0.595124	0.477344	2.59155	0.458974	0.984632	NS
ENSG00000276805	82.4195	0.0577611	0.0943788	2.59132	0.459013	0.984646	NS
ENSG00000218813	2.51955	0.175476	0.239794	2.59119	0.459036	0.984662	NS
ENSG00000228107	178.194	-0.0397785	0.047612	2.5907	0.459123	0.984735	NS
ENSG00000163110	1600.94	0.0526411	0.0403576	2.59059	0.459142	0.984748	NS
ENSG00000221514	13.0014	0.0417597	0.0982009	2.59023	0.459204	0.984769	NS
ENSG00000150681	4609.6	0.0383422	0.127444	2.59018	0.459213	0.984769	NS
ENSG00000234915	5.73995	-0.112741	0.0974169	2.5901	0.459227	0.984769	NS
ENSG00000280206	350.329	-0.0662031	0.0560182	2.59007	0.459232	0.984769	NS
ENSG00000276216	99.844	0.037531	0.0818062	2.59	0.459246	0.984769	NS
ENSG00000233570	3.12534	0.336473	0.528005	2.58989	0.459264	0.984769	NS
ENSG00000231999	131.52	-0.000929954	0.0542673	2.58979	0.459282	0.984769	NS
ENSG00000274008	211.171	0.0537767	0.0824794	2.58956	0.459322	0.984769	NS
ENSG00000163743	1235.68	0.00179673	0.0686781	2.5892	0.459387	0.984769	NS
ENSG00000261707	2.24678	0.890351	0.603003	2.58919	0.459388	0.984769	NS
ENSG00000117906	436.38	-0.0221194	0.0586791	2.58904	0.459414	0.984769	NS
ENSG00000232876	8.09	0.204552	0.163549	2.58903	0.459415	0.984769	NS
ENSG00000264978	12.9368	-0.00262667	0.129563	2.58892	0.459436	0.984769	NS
ENSG00000253687	3.61169	0.36686	0.298798	2.58879	0.459459	0.984769	NS
ENSG00000067225	2584.77	0.0120813	0.0689969	2.58865	0.459483	0.984769	NS
ENSG00000254584	4.38613	0.710703	0.551035	2.58844	0.459519	0.984773	NS
ENSG00000111875	772.481	-0.0144963	0.0771446	2.58825	0.459553	0.984773	NS
ENSG00000261056	88.2608	-0.0339344	0.0612964	2.58798	0.4596	0.984805	NS
ENSG00000258071	1.68531	0.84493	0.634476	2.58764	0.459661	0.984862	NS
ENSG00000251221	5.75817	-0.00795542	0.0987543	2.58762	0.459664	0.984862	NS
ENSG00000280077	382.631	-0.0696133	0.0745336	2.58742	0.4597	0.984885	NS
ENSG00000174106	2205.77	-0.0101315	0.0513664	2.5873	0.45972	0.984903	NS
ENSG00000235967	1.69065	0.298633	0.605324	2.58704	0.459767	0.984906	NS
ENSG00000270722	63.0297	-0.201646	0.352156	2.58662	0.459839	0.984934	NS
ENSG00000258477	2.06494	0.172934	0.264406	2.58655	0.459852	0.984934	NS
ENSG00000271947	2.65977	0.147406	0.234051	2.58631	0.459895	0.984934	NS
ENSG00000248114	1.85668	0.872497	0.59512	2.58629	0.459898	0.984934	NS
ENSG00000115474	3.66071	0.393965	0.354028	2.58628	0.4599	0.984934	NS
ENSG00000224321	2.54247	0.221002	0.242878	2.58582	0.459981	0.984934	NS
ENSG00000265511	4.23405	0.546747	0.499597	2.58562	0.460017	0.984934	NS
ENSG00000223901	1.98549	0.41029	0.580278	2.58557	0.460026	0.984934	NS
ENSG00000279081	2.32561	0.00191114	0.25663	2.58553	0.460031	0.984934	NS
ENSG00000238169	4.77977	0.589904	0.541884	2.58541	0.460054	0.984934	NS
ENSG00000234479	3.81017	0.604125	0.533176	2.5852	0.460091	0.984934	NS
ENSG00000130749	892.95	-0.011281	0.0585702	2.58499	0.460128	0.984934	NS
ENSG00000232400	2.82722	0.51463	0.471589	2.58481	0.460159	0.984934	NS
ENSG00000267374	8.98172	0.291884	0.227068	2.58472	0.460174	0.984934	NS
ENSG00000257495	37.6073	0.222005	0.161843	2.58465	0.460187	0.984934	NS
ENSG00000229320	345.386	0.0794431	0.0562692	2.58464	0.460189	0.984934	NS
ENSG00000229000	8.97059	0.0444549	0.152696	2.58456	0.460203	0.984934	NS
ENSG00000243388	2.12841	0.833541	0.520822	2.58449	0.460216	0.984934	NS
ENSG00000179041	234.561	-0.036049	0.050483	2.58429	0.460251	0.984934	NS
ENSG00000121413	576.655	0.0377573	0.0680981	2.58396	0.460309	0.984934	NS
ENSG00000244625	1181.18	-0.0818182	0.0532271	2.58387	0.460325	0.984934	NS
ENSG00000239468	15.7124	-0.0248688	0.0905308	2.58385	0.460328	0.984934	NS
ENSG00000241030	19.2151	0.0716895	0.0528279	2.58377	0.460342	0.984934	NS
ENSG00000218819	32.8463	0.245951	0.209559	2.58375	0.460345	0.984934	NS
ENSG00000160688	613.136	0.0355359	0.0295417	2.58347	0.460395	0.98495	NS
ENSG00000134970	1748.53	0.0285239	0.0855365	2.58226	0.460609	0.985102	NS
ENSG00000211972	7.96541	-0.0372235	0.172243	2.58224	0.460611	0.985102	NS
ENSG00000227098	3.31679	0.607964	0.563252	2.58207	0.460641	0.985112	NS
ENSG00000249160	1.67147	0.750124	0.594543	2.58206	0.460643	0.985112	NS
ENSG00000089063	1157.48	0.0431605	0.0384634	2.58176	0.460696	0.98517	NS
ENSG00000234031	2.82569	0.523703	0.361544	2.58152	0.460739	0.98517	NS
ENSG00000231530	2.01674	0.409592	0.257426	2.58141	0.460757	0.98517	NS
ENSG00000229533	2.64749	0.822754	0.608998	2.58139	0.460762	0.98517	NS
ENSG00000181982	301.404	0.0815655	0.0875761	2.58131	0.460775	0.985174	NS
ENSG00000153684	4.62148	0.28162	0.565041	2.58093	0.460842	0.98525	NS
ENSG00000224892	91.2187	0.0044671	0.0562978	2.58091	0.460845	0.98525	NS
ENSG00000272050	1.66821	0.392285	0.635548	2.58087	0.460854	0.985254	NS
ENSG00000089234	1327.03	-0.00300852	0.0340743	2.58077	0.46087	0.985254	NS
ENSG00000212829	3.25121	0.0967367	0.231239	2.58065	0.460892	0.985265	NS
ENSG00000214278	1.63579	0.722236	0.575474	2.58033	0.460948	0.9853	NS
ENSG00000223904	2.17777	0.528662	0.6063	2.58033	0.460949	0.9853	NS
ENSG00000170385	1201.97	0.00543689	0.0997201	2.58016	0.460979	0.985319	NS
ENSG00000140416	867.601	0.028088	0.063679	2.58003	0.461	0.98533	NS
ENSG00000243964	117.93	0.122385	0.128126	2.57987	0.46103	0.98533	NS
ENSG00000165623	3.67717	0.772217	0.563856	2.57978	0.461046	0.985338	NS
ENSG00000249790	2798.53	0.171547	0.227544	2.57932	0.461127	0.985383	NS
ENSG00000170525	1962.38	0.00434217	0.0987487	2.57929	0.461131	0.985383	NS
ENSG00000274515	30.8039	-0.00352381	0.074675	2.57929	0.461132	0.985383	NS
ENSG00000228339	4.64561	0.0724736	0.205521	2.57924	0.461141	0.985383	NS
ENSG00000214046	1053.31	-0.0178758	0.0295687	2.5792	0.461147	0.985383	NS
ENSG00000249087	117.526	0.0805136	0.0554625	2.57861	0.461252	0.985414	NS
ENSG00000284609	3.35696	0.788276	0.601391	2.57841	0.461288	0.985414	NS
ENSG00000159289	9.87973	0.528182	0.384947	2.57839	0.461292	0.985414	NS
ENSG00000133246	511.148	-0.0417156	0.129704	2.57821	0.461322	0.985414	NS
ENSG00000198056	209.214	-0.0155055	0.0599959	2.57817	0.461329	0.985414	NS
ENSG00000187483	6.52291	0.53	0.526973	2.57716	0.461508	0.985509	NS
ENSG00000231513	8.83189	0.0336312	0.183826	2.57691	0.461551	0.985589	NS
ENSG00000228049	94.7492	0.0536451	0.119766	2.5764	0.461643	0.985596	NS
ENSG00000111196	432.349	-0.0100875	0.0644083	2.57636	0.461649	0.985596	NS
ENSG00000259977	1.78219	0.653508	0.598066	2.57623	0.461673	0.985596	NS
ENSG00000231344	15.3772	0.0494792	0.0582863	2.57521	0.461852	0.985713	NS
ENSG00000168476	109.55	0.0453016	0.106611	2.5748	0.461924	0.985713	NS
ENSG00000235434	2.26049	0.695124	0.572691	2.57476	0.461932	0.985713	NS
ENSG00000211934	50.2491	-0.0992943	0.17804	2.57474	0.461935	0.985713	NS
ENSG00000130479	242.623	0.00519198	0.0822214	2.57465	0.461951	0.985731	NS
ENSG00000125375	1174.48	-0.0330167	0.0401846	2.57431	0.462011	0.985779	NS
ENSG00000235840	4.37397	0.22648	0.285801	2.57406	0.462056	0.985814	NS
ENSG00000217085	1.8527	0.991753	0.652263	2.57379	0.462102	0.985827	NS
ENSG00000226525	9.94547	0.236269	0.223105	2.57357	0.462141	0.985861	NS
ENSG00000261540	1.96409	0.582485	0.592735	2.5735	0.462154	0.985868	NS
ENSG00000260070	12.5373	-0.177671	0.129178	2.57325	0.462198	0.985884	NS
ENSG00000162188	2.31816	0.234345	0.359658	2.57292	0.462256	0.985949	NS
ENSG00000234028	49.6835	0.127261	0.0952749	2.57253	0.462325	0.986009	NS
ENSG00000115758	5325.66	-0.0544118	0.100879	2.57242	0.462345	0.986009	NS
ENSG00000254563	1.99428	0.659676	0.573677	2.57234	0.462359	0.986009	NS
ENSG00000115241	1209.77	-0.0675314	0.0506658	2.57222	0.462381	0.986009	NS
ENSG00000235152	3.80484	0.766691	0.566639	2.57217	0.46239	0.986009	NS
ENSG00000221739	34.1368	-0.152893	0.107146	2.572	0.462419	0.986009	NS
ENSG00000275197	6.88756	-0.0256148	0.142652	2.57194	0.462431	0.986009	NS
ENSG00000235410	3.49451	0.52496	0.56846	2.57193	0.462432	0.986009	NS
ENSG00000205361	1.87085	-0.0299067	0.309634	2.57184	0.462447	0.986009	NS
ENSG00000256560	2.35515	0.71565	0.616057	2.57182	0.462452	0.986009	NS
ENSG00000240254	1.6568	0.649945	0.599365	2.57173	0.462467	0.986009	NS
ENSG00000234456	72.1668	0.239906	0.157944	2.57169	0.462474	0.986009	NS
ENSG00000197965	2837.8	0.0634901	0.08751	2.57151	0.462507	0.986009	NS
ENSG00000231949	2.75103	0.650252	0.559416	2.57132	0.462541	0.986009	NS
ENSG00000133983	64.9693	-0.00231762	0.0535959	2.57123	0.462556	0.986025	NS
ENSG00000163016	24.9192	0.139304	0.16197	2.57117	0.462566	0.986025	NS
ENSG00000239715	2.53867	0.660705	0.605164	2.57102	0.462593	0.986025	NS
ENSG00000023697	557.803	0.0632377	0.0410184	2.57079	0.462633	0.986025	NS
ENSG00000146083	834.688	-0.0227847	0.0897132	2.57078	0.462635	0.986025	NS
ENSG00000137714	470.188	0.0532193	0.0559999	2.57068	0.462652	0.986028	NS
ENSG00000183354	3355.83	-0.0407993	0.032556	2.57067	0.462655	0.986028	NS
ENSG00000258858	2.64093	0.470779	0.565138	2.56989	0.462793	0.986035	NS
ENSG00000200847	3.71924	0.0220687	0.122849	2.56985	0.4628	0.986039	NS
ENSG00000260017	4.82023	0.28409	0.183715	2.56965	0.462836	0.986049	NS
ENSG00000017260	2154.2	-0.0481458	0.0451904	2.56963	0.462839	0.986049	NS
ENSG00000248355	2.12739	0.859904	0.614147	2.56961	0.462842	0.986049	NS
ENSG00000069943	2190.24	0.0208055	0.0660744	2.56952	0.462857	0.986049	NS
ENSG00000231983	1.69343	0.866437	0.592799	2.56937	0.462885	0.986049	NS
ENSG00000284711	2.36574	0.910362	0.586738	2.56923	0.462909	0.986065	NS
ENSG00000226396	150.12	-0.0297696	0.0486919	2.56923	0.46291	0.986065	NS
ENSG00000284709	14.8529	0.0697432	0.113203	2.56915	0.462924	0.98607	NS
ENSG00000133704	2327.97	-0.0355469	0.0391312	2.56903	0.462944	0.986083	NS
ENSG00000241553	4919.01	0.0555701	0.0481492	2.56902	0.462947	0.986083	NS
ENSG00000233930	51.2303	0.081298	0.12176	2.56883	0.46298	0.986084	NS
ENSG00000170310	458.86	0.0163066	0.032517	2.5688	0.462986	0.986084	NS
ENSG00000105810	2243.2	-0.0261841	0.0533274	2.56862	0.463017	0.986084	NS
ENSG00000135926	3578.16	0.0302461	0.0466228	2.56852	0.463034	0.986084	NS
ENSG00000112514	310.285	0.0753106	0.0478861	2.56822	0.463088	0.986106	NS
ENSG00000269303	21.4042	0.174826	0.113373	2.56816	0.463099	0.986106	NS
ENSG00000176386	322.079	0.046179	0.0621445	2.56802	0.463123	0.986106	NS
ENSG00000133874	221.689	-0.0262066	0.0762046	2.56795	0.463135	0.986106	NS
ENSG00000226356	3.09726	0.779584	0.576599	2.56794	0.463138	0.986106	NS
ENSG00000233423	2.3917	0.567175	0.601647	2.56786	0.463152	0.986106	NS
ENSG00000188549	114.922	-0.0100162	0.105614	2.56778	0.463167	0.986106	NS
ENSG00000171243	3.01381	0.774978	0.531851	2.56749	0.463218	0.986112	NS
ENSG00000261010	3.50418	0.505274	0.593327	2.56707	0.463292	0.986169	NS
ENSG00000285807	2.14433	0.805184	0.63308	2.56701	0.463303	0.986173	NS
ENSG00000211835	31.0942	-0.133737	0.106116	2.56649	0.463395	0.986235	NS
ENSG00000187187	367.412	-0.0219059	0.0541932	2.56644	0.463403	0.98624	NS
ENSG00000222960	21.8569	-0.0836887	0.0987427	2.56627	0.463433	0.986241	NS
ENSG00000125498	20.8914	0.0931182	0.186676	2.56624	0.463439	0.986241	NS
ENSG00000240934	4.07922	0.30747	0.198131	2.56623	0.463441	0.986241	NS
ENSG00000113272	231.685	0.0497996	0.0526251	2.56621	0.463445	0.986241	NS
ENSG00000273026	5.62809	0.0900836	0.0981532	2.56585	0.463508	0.986274	NS
ENSG00000113845	1074.28	0.0636877	0.0436118	2.56554	0.463563	0.986282	NS
ENSG00000279077	184.352	-0.0654157	0.0600957	2.56548	0.463573	0.986282	NS
ENSG00000198881	3.41515	0.153945	0.302067	2.56544	0.463581	0.986282	NS
ENSG00000270577	6.29255	-0.0134806	0.0946084	2.5654	0.463588	0.986282	NS
ENSG00000235143	2.27109	0.540407	0.638746	2.56531	0.463603	0.986286	NS
ENSG00000272033	144.787	-0.0371663	0.0510955	2.56496	0.463665	0.986366	NS
ENSG00000225131	3.07455	0.113107	0.207226	2.56486	0.463683	0.986366	NS
ENSG00000270474	12.5087	0.289365	0.180182	2.56478	0.463697	0.986366	NS
ENSG00000230160	1.89794	-0.309445	0.281919	2.56471	0.463711	0.986366	NS
ENSG00000236849	5.48122	0.225382	0.172155	2.56451	0.463745	0.986366	NS
ENSG00000241074	2.2488	0.611827	0.392121	2.56443	0.46376	0.986366	NS
ENSG00000225802	7.83665	0.0866259	0.140253	2.56413	0.463812	0.986381	NS
ENSG00000031823	705.248	-0.0537647	0.0780591	2.564	0.463835	0.986381	NS
ENSG00000249249	20.5145	0.13422	0.110148	2.56354	0.463918	0.98646	NS
ENSG00000259763	2.80347	0.668548	0.610427	2.56321	0.463976	0.986485	NS
ENSG00000199072	26.1949	0.0316914	0.0834466	2.56292	0.464028	0.986495	NS
ENSG00000166342	54.0269	0.212878	0.160949	2.56274	0.464059	0.986495	NS
ENSG00000271914	2.36518	0.178918	0.152144	2.5626	0.464084	0.986512	NS
ENSG00000235323	1.68505	0.635061	0.598291	2.56244	0.464113	0.98654	NS
ENSG00000170604	402.158	0.0461874	0.0454116	2.56224	0.464149	0.98654	NS
ENSG00000258904	117.535	-0.0567839	0.0570915	2.56199	0.464192	0.98654	NS
ENSG00000163221	2095.27	0.209099	0.146906	2.56182	0.464222	0.98654	NS
ENSG00000241590	1.63254	0.897821	0.633131	2.56181	0.464225	0.98654	NS
ENSG00000250415	15.8033	0.0692029	0.122812	2.56168	0.464246	0.98654	NS
ENSG00000274468	2.26141	0.839833	0.608644	2.56162	0.464257	0.98654	NS
ENSG00000275109	3.34054	0.0724009	0.195132	2.56152	0.464275	0.98654	NS
ENSG00000255130	2.14981	0.737192	0.597186	2.56151	0.464277	0.98654	NS
ENSG00000121879	2779.77	-0.0363174	0.0673415	2.56142	0.464293	0.98654	NS
ENSG00000157954	2044.49	0.0141288	0.0529371	2.56096	0.464375	0.986542	NS
ENSG00000238025	3.04189	0.597309	0.462852	2.5609	0.464386	0.986542	NS
ENSG00000270135	27.8174	0.0716255	0.0942397	2.56089	0.464387	0.986542	NS
ENSG00000225439	29.9426	0.0368438	0.0880053	2.56076	0.464411	0.986563	NS
ENSG00000280270	18.3514	0.0728237	0.205064	2.5606	0.464439	0.986584	NS
ENSG00000260144	23.1663	0.150318	0.160694	2.56044	0.464467	0.986594	NS
ENSG00000242770	5.56504	0.332897	0.210125	2.56021	0.464509	0.986637	NS
ENSG00000126903	174.263	0.0943577	0.0697216	2.55993	0.464557	0.986677	NS
ENSG00000259770	2.31997	0.676689	0.599474	2.55964	0.464609	0.986697	NS
ENSG00000228137	9.97772	0.103422	0.107921	2.55963	0.464612	0.986697	NS
ENSG00000278908	2.74444	0.611447	0.585016	2.55951	0.464632	0.986697	NS
ENSG00000177202	1.77012	0.684186	0.630976	2.55948	0.464638	0.986697	NS
ENSG00000112531	10310.8	0.028957	0.064608	2.55902	0.464719	0.986704	NS
ENSG00000241882	2.09361	0.622993	0.602769	2.55901	0.464721	0.986704	NS
ENSG00000132432	614.115	0.118683	0.0746796	2.55885	0.464749	0.986723	NS
ENSG00000152804	686.812	0.0597633	0.0578855	2.55875	0.464768	0.986738	NS
ENSG00000284710	8.75613	0.50183	0.509685	2.55839	0.464831	0.986776	NS
ENSG00000230352	1.87485	0.895002	0.599181	2.55826	0.464855	0.986815	NS
ENSG00000159496	625.61	0.126592	0.0815569	2.55799	0.464902	0.986868	NS
ENSG00000244738	5.05003	0.692397	0.567059	2.55747	0.464994	0.986952	NS
ENSG00000129250	462.029	-0.0122966	0.0791476	2.55741	0.465006	0.986954	NS
ENSG00000161920	431.76	0.0684058	0.0470236	2.5571	0.465061	0.986954	NS
ENSG00000276568	10.8602	-0.0655064	0.195512	2.55693	0.465091	0.986954	NS
ENSG00000154370	879.464	-0.0544421	0.0603462	2.55689	0.465097	0.986954	NS
ENSG00000263326	5.04503	0.15509	0.105733	2.55679	0.465116	0.986954	NS
ENSG00000200792	77.237	0.0311164	0.236944	2.55655	0.465157	0.986993	NS
ENSG00000121314	2.8965	0.0857419	0.248036	2.55651	0.465164	0.986993	NS
ENSG00000218027	13.5634	0.140786	0.181601	2.5563	0.465203	0.987019	NS
ENSG00000103047	1090.4	-0.0413847	0.0288306	2.55566	0.465317	0.987079	NS
ENSG00000163515	2.54867	0.56125	0.573518	2.55559	0.465328	0.987085	NS
ENSG00000166848	2870.39	0.0406338	0.0500274	2.55548	0.465349	0.987086	NS
ENSG00000196812	282.526	0.0741339	0.0543332	2.55496	0.465441	0.987125	NS
ENSG00000231944	1.80802	0.510319	0.610519	2.55483	0.465464	0.987148	NS
ENSG00000224800	3.21825	0.182403	0.206572	2.5547	0.465487	0.987154	NS
ENSG00000264016	2.75159	0.720919	0.585784	2.55453	0.465516	0.987154	NS
ENSG00000108256	9276.01	-0.0261898	0.0463179	2.55445	0.465532	0.987165	NS
ENSG00000206656	6.31719	-0.070995	0.138574	2.55439	0.465542	0.987165	NS
ENSG00000178248	7.14784	0.523217	0.549788	2.55437	0.465546	0.987165	NS
ENSG00000165591	243.238	-0.0709964	0.0837632	2.55388	0.465633	0.987204	NS
ENSG00000256060	57.4932	0.0812345	0.083218	2.55341	0.465716	0.987261	NS
ENSG00000249510	2.63575	0.674803	0.596916	2.55326	0.465742	0.987279	NS
ENSG00000279020	27.2412	0.00407093	0.169203	2.55307	0.465776	0.987327	NS
ENSG00000261315	30.6602	-0.0450758	0.0902066	2.55301	0.465788	0.987332	NS
ENSG00000069248	1389.65	-0.0475628	0.0303095	2.55285	0.465816	0.98735	NS
ENSG00000264000	1.64877	0.897898	0.566652	2.55243	0.46589	0.987367	NS
ENSG00000174547	277.114	0.0905513	0.062957	2.55209	0.46595	0.987404	NS
ENSG00000229957	2.31963	0.488205	0.642138	2.55204	0.46596	0.987404	NS
ENSG00000184922	3306.64	-0.174587	0.147243	2.55195	0.465975	0.987404	NS
ENSG00000232328	3.12697	0.651623	0.587894	2.55177	0.466008	0.987404	NS
ENSG00000248727	134.03	0.10974	0.0765432	2.55171	0.466018	0.987404	NS
ENSG00000255291	3.31811	0.657515	0.55373	2.5516	0.466038	0.987411	NS
ENSG00000203722	4.90356	0.556714	0.56663	2.55157	0.466043	0.987411	NS
ENSG00000163568	477.405	-0.0445475	0.105839	2.55142	0.46607	0.987429	NS
ENSG00000257322	39.2911	0.158928	0.104058	2.55105	0.466136	0.987459	NS
ENSG00000213921	2.5727	0.681497	0.629439	2.55089	0.466164	0.987459	NS
ENSG00000232381	20.4463	-0.00524236	0.0884637	2.5508	0.466181	0.987459	NS
ENSG00000254528	44.6224	0.154602	0.137516	2.55062	0.466213	0.987459	NS
ENSG00000252908	77.513	-0.0944142	0.13887	2.55055	0.466225	0.987459	NS
ENSG00000270194	30.6569	0.119344	0.0881506	2.55043	0.466246	0.987479	NS
ENSG00000248397	1.64011	0.834494	0.539064	2.54993	0.466335	0.987519	NS
ENSG00000256197	2.96231	0.569923	0.436257	2.5491	0.466483	0.987711	NS
ENSG00000259833	2.86678	0.880181	0.592552	2.54896	0.466508	0.987712	NS
ENSG00000130589	2192.85	-0.125641	0.116503	2.54895	0.46651	0.987712	NS
ENSG00000105281	1353.86	0.132156	0.122965	2.54869	0.466555	0.987726	NS
ENSG00000160404	111.432	0.110048	0.0941424	2.54868	0.466559	0.987726	NS
ENSG00000240535	62.1135	0.111181	0.112394	2.54864	0.466565	0.987726	NS
ENSG00000279265	156.378	-0.0659591	0.0716259	2.54858	0.466575	0.987726	NS
ENSG00000183891	698.182	0.0218559	0.0728967	2.5485	0.46659	0.987726	NS
ENSG00000123064	525.959	-0.0270086	0.0511802	2.54843	0.466602	0.987732	NS
ENSG00000070540	917.478	0.0802885	0.0612043	2.5484	0.466608	0.987734	NS
ENSG00000198799	1260.49	-0.053879	0.0404672	2.54816	0.466651	0.987746	NS
ENSG00000259281	4.1873	0.416606	0.545507	2.54811	0.466658	0.987746	NS
ENSG00000122390	518.567	0.0124634	0.0493484	2.54804	0.466671	0.987746	NS
ENSG00000228997	1.93585	0.801436	0.611209	2.54719	0.466823	0.987921	NS
ENSG00000109743	1742.19	0.0540828	0.0736698	2.54698	0.466861	0.987927	NS
ENSG00000258878	5.57721	-0.224139	0.192293	2.54694	0.466868	0.987927	NS
ENSG00000236875	4.80285	0.242924	0.275808	2.54689	0.466877	0.987927	NS
ENSG00000225333	3.88831	0.05732	0.394657	2.54684	0.466886	0.987927	NS
ENSG00000256706	78.3767	0.0550999	0.0717544	2.54679	0.466894	0.987927	NS
ENSG00000254402	32.6208	0.0918715	0.113729	2.5464	0.466964	0.987962	NS
ENSG00000214681	1.77708	0.631491	0.596085	2.54638	0.466968	0.987962	NS
ENSG00000243130	14.7891	0.565621	0.507631	2.54608	0.467021	0.987966	NS
ENSG00000268442	1.68333	0.868519	0.606191	2.54597	0.46704	0.98797	NS
ENSG00000225843	2.67853	0.586478	0.621701	2.54551	0.467123	0.987999	NS
ENSG00000198874	585.701	-0.023391	0.0351199	2.54548	0.467128	0.987999	NS
ENSG00000260672	32.742	0.033513	0.120228	2.54541	0.46714	0.987999	NS
ENSG00000198284	4.77601	0.591438	0.516872	2.5454	0.467142	0.987999	NS
ENSG00000230202	112.907	0.30415	0.245911	2.5454	0.467142	0.987999	NS
ENSG00000135316	3119.17	-0.0581217	0.0610495	2.54534	0.467153	0.987999	NS
ENSG00000259161	2.53947	0.407174	0.58834	2.5451	0.467196	0.987999	NS
ENSG00000250451	2.70598	0.811926	0.626383	2.54473	0.467261	0.988038	NS
ENSG00000129480	216.595	-0.0115387	0.0521557	2.54421	0.467354	0.988115	NS
ENSG00000129187	552.488	-0.00859844	0.0272941	2.5441	0.467374	0.988115	NS
ENSG00000235942	1.88028	0.854149	0.585663	2.54402	0.467388	0.988115	NS
ENSG00000224292	11.8067	-0.0671215	0.10466	2.544	0.467392	0.988115	NS
ENSG00000113851	3141.73	-0.0043197	0.0656699	2.54393	0.467404	0.988115	NS
ENSG00000236281	2.68148	0.291892	0.338311	2.54371	0.467444	0.988134	NS
ENSG00000268499	7.87763	-0.0200655	0.167214	2.54351	0.46748	0.988153	NS
ENSG00000166148	89.6186	0.122489	0.11695	2.54314	0.467545	0.98823	NS
ENSG00000137070	390.58	-0.105674	0.0875536	2.54303	0.467566	0.988235	NS
ENSG00000265118	15.0037	0.156609	0.107415	2.54265	0.467633	0.988294	NS
ENSG00000226161	2.38343	0.354842	0.287033	2.54225	0.467703	0.98833	NS
ENSG00000201542	8.85646	-0.150378	0.121989	2.54206	0.467738	0.988338	NS
ENSG00000242995	2.33221	0.70378	0.613468	2.54206	0.467739	0.988338	NS
ENSG00000015171	1330.48	-0.0668407	0.0508521	2.54205	0.46774	0.988338	NS
ENSG00000238503	1.6681	0.324944	0.289717	2.54194	0.467759	0.988353	NS
ENSG00000140326	310.117	0.0234868	0.0770892	2.54177	0.46779	0.988376	NS
ENSG00000117461	107.821	0.0834898	0.0935202	2.54168	0.467805	0.988376	NS
ENSG00000229967	4.77871	0.723242	0.555581	2.54092	0.467942	0.988394	NS
ENSG00000151552	113.362	0.0386683	0.0702658	2.5409	0.467945	0.988394	NS
ENSG00000281530	290.63	-0.10833	0.0770735	2.5407	0.467981	0.988394	NS
ENSG00000254330	13.3477	0.146073	0.164299	2.5403	0.468051	0.988394	NS
ENSG00000243661	24.6407	-0.142297	0.0954473	2.54	0.468105	0.988414	NS
ENSG00000140470	173.491	0.0679529	0.106005	2.53995	0.468114	0.988414	NS
ENSG00000126698	1135.32	0.0387773	0.0655179	2.53988	0.468128	0.98842	NS
ENSG00000196302	1.63921	-0.175826	0.266735	2.53944	0.468205	0.988524	NS
ENSG00000242899	4.2075	0.307204	0.27223	2.53944	0.468206	0.988524	NS
ENSG00000145428	77.4517	0.111581	0.116219	2.5393	0.468231	0.98853	NS
ENSG00000243667	163.166	-0.0127814	0.0420472	2.53909	0.468269	0.988545	NS
ENSG00000163902	4211.4	0.0543487	0.0445051	2.53906	0.468273	0.988545	NS
ENSG00000232613	6.54541	0.0570102	0.213497	2.53897	0.46829	0.988559	NS
ENSG00000100554	951.196	0.0322659	0.0594555	2.5388	0.468319	0.988571	NS
ENSG00000237765	947.344	0.0455908	0.085279	2.53871	0.468335	0.988579	NS
ENSG00000175463	3425.59	-0.0238598	0.0476462	2.5386	0.468356	0.988588	NS
ENSG00000183432	1.81548	0.653474	0.511059	2.5385	0.468374	0.988604	NS
ENSG00000089876	330.311	0.0682176	0.0489585	2.53845	0.468382	0.988604	NS
ENSG00000256826	12.9377	0.0398872	0.127708	2.53841	0.468389	0.988604	NS
ENSG00000269952	13.0079	0.0367668	0.107742	2.5381	0.468444	0.988661	NS
ENSG00000008083	3738.23	-0.0754741	0.0627646	2.53808	0.468448	0.988661	NS
ENSG00000149260	159.576	0.0667643	0.130263	2.53775	0.468507	0.988706	NS
ENSG00000084623	1107.65	0.0516214	0.0524527	2.53769	0.468518	0.988706	NS
ENSG00000237943	1690.57	-0.0276884	0.076222	2.53765	0.468525	0.988706	NS
ENSG00000116221	362.768	0.0446151	0.0375966	2.53764	0.468527	0.988706	NS
ENSG00000127554	179.152	0.0626175	0.046132	2.53732	0.468583	0.988706	NS
ENSG00000258558	2.22254	0.817297	0.558286	2.5371	0.468624	0.988738	NS
ENSG00000114737	497.915	-0.00138568	0.101412	2.53703	0.468637	0.988745	NS
ENSG00000214067	74.6122	-0.00417424	0.0603921	2.5368	0.468677	0.988767	NS
ENSG00000268266	2.65395	0.567447	0.415818	2.53618	0.468788	0.988848	NS
ENSG00000254709	87.636	-0.208013	0.179629	2.53574	0.468867	0.988892	NS
ENSG00000223552	64.1585	0.120213	0.119193	2.53572	0.46887	0.988892	NS
ENSG00000279839	8.22266	0.553326	0.469262	2.53567	0.468878	0.988892	NS
ENSG00000225710	2.76233	0.488617	0.45824	2.53565	0.468882	0.988892	NS
ENSG00000267241	51.1513	-0.164512	0.150071	2.5356	0.468891	0.988892	NS
ENSG00000272777	37.7591	0.0228195	0.0848	2.53488	0.46902	0.988907	NS
ENSG00000132394	177.44	0.0323151	0.0591671	2.53482	0.469032	0.988907	NS
ENSG00000178732	54.4305	0.130771	0.125332	2.5348	0.469035	0.988907	NS
ENSG00000283633	10.8169	0.0367327	0.201166	2.53471	0.46905	0.988907	NS
ENSG00000249003	3.34941	0.848601	0.580545	2.53429	0.469126	0.988915	NS
ENSG00000153989	729.653	-0.041982	0.0729029	2.53428	0.469128	0.988915	NS
ENSG00000225783	6080.94	-0.0786318	0.081817	2.53409	0.469162	0.988937	NS
ENSG00000235663	3.79129	0.0866614	0.179078	2.53381	0.469212	0.988957	NS
ENSG00000270558	21.3426	0.111169	0.0785392	2.53376	0.469221	0.988957	NS
ENSG00000003400	2097.22	-0.0161188	0.0429463	2.53363	0.469243	0.988957	NS
ENSG00000266668	47.1203	-0.0586933	0.0717666	2.53301	0.469354	0.98897	NS
ENSG00000231113	213.655	-0.0554013	0.0993073	2.53297	0.469362	0.98897	NS
ENSG00000277039	13.9395	-0.0475516	0.126981	2.53261	0.469427	0.98897	NS
ENSG00000178429	13.6163	0.366732	0.232655	2.53249	0.469448	0.98898	NS
ENSG00000056972	134.983	0.0223615	0.0660106	2.53189	0.469556	0.98898	NS
ENSG00000259735	7.04422	-0.151129	0.191322	2.53181	0.469569	0.98898	NS
ENSG00000235200	2.8721	0.244848	0.587201	2.53158	0.469612	0.988991	NS
ENSG00000236832	2.12779	0.568079	0.612725	2.53146	0.469632	0.988995	NS
ENSG00000213585	758.246	-0.00343901	0.0340895	2.5314	0.469643	0.988995	NS
ENSG00000214182	22.3831	-0.0105663	0.134216	2.5313	0.46966	0.988995	NS
ENSG00000151835	2024.89	-0.0324479	0.0983442	2.53122	0.469676	0.988995	NS
ENSG00000211739	1.71211	0.429551	0.32659	2.5311	0.469697	0.989	NS
ENSG00000103496	921.542	-0.0470125	0.0458368	2.53077	0.469756	0.989031	NS
ENSG00000138050	368.463	0.00149002	0.0587	2.53059	0.469788	0.989053	NS
ENSG00000241258	785.238	-0.0011672	0.034186	2.53031	0.469839	0.989081	NS
ENSG00000188706	50.5777	0.0229939	0.0937158	2.53022	0.469855	0.989081	NS
ENSG00000257758	3.06135	0.445029	0.496918	2.53003	0.469889	0.989081	NS
ENSG00000236915	25.5494	0.156492	0.132426	2.53002	0.469891	0.989081	NS
ENSG00000187109	3610.54	-0.0673229	0.0632837	2.52963	0.469961	0.989081	NS
ENSG00000149639	288.662	0.0128754	0.114937	2.52936	0.470008	0.989127	NS
ENSG00000266903	6.18935	0.34436	0.234555	2.52885	0.470099	0.989158	NS
ENSG00000211578	16.2959	0.0403701	0.106703	2.52884	0.470102	0.989158	NS
ENSG00000248424	2.88204	0.28155	0.30036	2.52864	0.470138	0.989158	NS
ENSG00000146143	583.163	-0.0335898	0.0484316	2.52833	0.470194	0.989158	NS
ENSG00000258836	2.16007	0.878898	0.614424	2.52817	0.470221	0.989158	NS
ENSG00000242320	1.90046	0.67055	0.613177	2.5281	0.470235	0.989158	NS
ENSG00000141098	870.995	-0.0197057	0.0676747	2.52803	0.470248	0.989158	NS
ENSG00000225914	89.6175	-0.182417	0.174202	2.52796	0.470259	0.989158	NS
ENSG00000256884	2.24704	0.8784	0.598613	2.52777	0.470293	0.989158	NS
ENSG00000237945	1195.47	-0.121992	0.0773137	2.52772	0.470302	0.989158	NS
ENSG00000134057	93.2872	0.123115	0.100727	2.52765	0.470315	0.989158	NS
ENSG00000232938	7.81159	0.289367	0.184529	2.5272	0.470396	0.989175	NS
ENSG00000223623	1.74772	0.90108	0.644474	2.52715	0.470405	0.989175	NS
ENSG00000231202	5.03739	0.221511	0.16765	2.52712	0.47041	0.989175	NS
ENSG00000261752	2.35856	0.839531	0.603491	2.52698	0.470435	0.989188	NS
ENSG00000275756	3.08063	0.474991	0.54413	2.5264	0.470539	0.989286	NS
ENSG00000261075	2.02111	0.913852	0.618047	2.52624	0.470568	0.989329	NS
ENSG00000260711	524.695	-0.103017	0.0830175	2.52517	0.47076	0.989389	NS
ENSG00000104331	1754.45	0.0121646	0.0454402	2.52515	0.470763	0.989389	NS
ENSG00000157426	605.279	0.00419619	0.0572823	2.52514	0.470765	0.989389	NS
ENSG00000189350	316.677	0.0340607	0.102404	2.52479	0.470828	0.989389	NS
ENSG00000281398	139.952	0.00202908	0.0533	2.52478	0.470829	0.989389	NS
ENSG00000226833	16.1532	0.159471	0.105688	2.52454	0.470872	0.989402	NS
ENSG00000207965	32.5644	-0.0217244	0.119886	2.52443	0.470892	0.989421	NS
ENSG00000271452	14.8256	-0.110513	0.093523	2.52376	0.471012	0.989539	NS
ENSG00000213079	3011.91	-0.025888	0.0301741	2.52371	0.471022	0.989543	NS
ENSG00000285012	3.05923	0.569443	0.468898	2.52309	0.471133	0.989639	NS
ENSG00000232267	2.61563	0.349578	0.471582	2.52292	0.471163	0.989651	NS
ENSG00000206530	341.229	-0.0791089	0.0524012	2.52253	0.471234	0.989706	NS
ENSG00000237217	56.6092	-0.00390346	0.135722	2.52253	0.471234	0.989706	NS
ENSG00000242014	1.66238	0.526975	0.350812	2.52245	0.471248	0.989711	NS
ENSG00000243147	493.861	0.0972056	0.0647745	2.5221	0.471311	0.98976	NS
ENSG00000247877	11.4483	0.195268	0.134354	2.52187	0.471351	0.989799	NS
ENSG00000204310	178.437	0.00240707	0.0946835	2.52184	0.471357	0.989799	NS
ENSG00000174776	237.148	0.132103	0.0889087	2.52156	0.471408	0.989835	NS
ENSG00000078043	1979.48	-0.00275857	0.0520821	2.52151	0.471416	0.989835	NS
ENSG00000104695	611.98	-0.0306121	0.0426778	2.52112	0.471487	0.989892	NS
ENSG00000237190	204.742	0.0663002	0.0553436	2.52106	0.471498	0.989892	NS
ENSG00000252010	11198.6	0.197927	0.178918	2.52082	0.47154	0.989892	NS
ENSG00000264176	10.1439	0.261124	0.179264	2.52067	0.471567	0.989901	NS
ENSG00000151779	3008.81	-0.053071	0.0410863	2.5206	0.47158	0.989901	NS
ENSG00000105063	1071.91	-0.0518585	0.108195	2.52058	0.471584	0.989901	NS
ENSG00000280092	8.82913	0.0462812	0.185179	2.52026	0.471641	0.989936	NS
ENSG00000202239	11.6825	-0.0462185	0.114862	2.52004	0.47168	0.989989	NS
ENSG00000244534	2.08591	-0.183521	0.304815	2.51994	0.471698	0.989999	NS
ENSG00000269194	94.8732	0.118174	0.0750309	2.51976	0.471731	0.990005	NS
ENSG00000014824	1695.43	-0.00762535	0.0626395	2.51965	0.47175	0.990005	NS
ENSG00000282418	2.58678	0.0185892	0.300289	2.5196	0.47176	0.990005	NS
ENSG00000276691	4.92019	0.226493	0.164417	2.51954	0.471769	0.990012	NS
ENSG00000284644	2.3499	0.1064	0.224083	2.51946	0.471784	0.990031	NS
ENSG00000224778	2.23894	0.702276	0.623667	2.51846	0.471963	0.990114	NS
ENSG00000282199	7.04916	0.144549	0.172934	2.51833	0.471987	0.990114	NS
ENSG00000253875	2.74037	0.718278	0.592235	2.5183	0.471993	0.990114	NS
ENSG00000131069	566.903	0.0133939	0.0600425	2.51824	0.472003	0.990114	NS
ENSG00000003096	34.7331	0.119458	0.127026	2.51794	0.472058	0.990114	NS
ENSG00000103042	134.981	0.0557288	0.0846132	2.51789	0.472067	0.990114	NS
ENSG00000100354	10594.4	-0.077662	0.0505204	2.51786	0.472072	0.990114	NS
ENSG00000258430	9.99161	0.109389	0.13675	2.51776	0.472091	0.990114	NS
ENSG00000255750	3.30307	0.328674	0.327522	2.51774	0.472094	0.990114	NS
ENSG00000122376	717.643	-0.00279412	0.0797994	2.5177	0.4721	0.990114	NS
ENSG00000101460	77.3782	0.0914241	0.102489	2.51769	0.472103	0.990114	NS
ENSG00000101182	1979.5	0.0723366	0.0492603	2.51744	0.472148	0.990129	NS
ENSG00000204687	2.52063	0.571017	0.615663	2.51735	0.472163	0.990129	NS
ENSG00000176855	2.56161	0.630364	0.535856	2.5172	0.47219	0.990129	NS
ENSG00000283444	111.993	0.0711587	0.119853	2.51719	0.472193	0.990129	NS
ENSG00000261470	1.91978	0.783605	0.602019	2.51705	0.472218	0.990129	NS
ENSG00000260568	1.79192	0.93397	0.586282	2.51689	0.472246	0.990129	NS
ENSG00000279617	5.30343	0.170763	0.152357	2.51673	0.472276	0.990129	NS
ENSG00000206791	1.86046	0.42396	0.590176	2.51609	0.47239	0.99022	NS
ENSG00000278972	156.566	-0.121522	0.0766392	2.51571	0.472459	0.990266	NS
ENSG00000185736	118.339	0.0898012	0.315253	2.515	0.472586	0.990331	NS
ENSG00000231235	3.57993	0.593539	0.516025	2.51474	0.472632	0.990377	NS
ENSG00000175325	5.85965	0.618936	0.550898	2.51438	0.472698	0.990469	NS
ENSG00000213055	2.86341	0.77676	0.614485	2.51403	0.472762	0.990512	NS
ENSG00000131504	3856.02	-0.073552	0.073141	2.51361	0.472836	0.990512	NS
ENSG00000250585	2.40031	0.469025	0.472785	2.5133	0.472893	0.990512	NS
ENSG00000161203	1995.2	-0.01628	0.0814495	2.51321	0.472909	0.990512	NS
ENSG00000215252	1407.19	-0.064558	0.0872303	2.51316	0.472918	0.990512	NS
ENSG00000248749	3.05994	0.559007	0.60345	2.51312	0.472925	0.990512	NS
ENSG00000169241	361.063	0.0460932	0.0398224	2.51291	0.472963	0.990516	NS
ENSG00000278267	12.1548	-0.107608	0.161534	2.51287	0.47297	0.990516	NS
ENSG00000257219	2.74982	0.663801	0.58568	2.51279	0.472984	0.990521	NS
ENSG00000258738	74.6504	0.0702019	0.07366	2.51262	0.473015	0.990531	NS
ENSG00000229761	1.91617	0.828075	0.554616	2.5124	0.473055	0.99054	NS
ENSG00000188582	34.8943	0.330277	0.208403	2.51215	0.473099	0.990547	NS
ENSG00000244722	3.22962	0.148734	0.22306	2.51214	0.473102	0.990547	NS
ENSG00000248785	74.6241	-0.0923759	0.0713568	2.51201	0.473125	0.990558	NS
ENSG00000232460	5.56338	0.141931	0.157932	2.51182	0.473159	0.990568	NS
ENSG00000278390	48.1366	0.068188	0.0591114	2.5117	0.47318	0.99057	NS
ENSG00000085274	1015.1	-0.0190558	0.0856465	2.51128	0.473256	0.990608	NS
ENSG00000189366	10.4663	0.363372	0.252031	2.51107	0.473293	0.990617	NS
ENSG00000274403	8.48367	0.122135	0.148907	2.51103	0.473302	0.990617	NS
ENSG00000214992	7.08312	0.552125	0.516871	2.51072	0.473357	0.990666	NS
ENSG00000197816	97.0168	0.0595027	0.113295	2.51062	0.473374	0.990666	NS
ENSG00000250144	69.3432	0.014201	0.144129	2.51038	0.473419	0.990674	NS
ENSG00000197935	21.8003	0.139224	0.149123	2.50965	0.47355	0.990704	NS
ENSG00000256053	257.688	0.0411286	0.0334248	2.50964	0.473551	0.990704	NS
ENSG00000243364	107.404	0.0689602	0.0453118	2.50952	0.473572	0.990704	NS
ENSG00000182568	3733.87	-0.0336636	0.0514292	2.50919	0.473632	0.990705	NS
ENSG00000267212	35.7393	0.0851628	0.0718939	2.50917	0.473635	0.990705	NS
ENSG00000261233	1.97632	0.693681	0.586551	2.50893	0.473679	0.990716	NS
ENSG00000079999	492.201	0.00187842	0.0369451	2.50878	0.473707	0.990716	NS
ENSG00000136802	589.434	0.0132478	0.0705305	2.5087	0.47372	0.990719	NS
ENSG00000091483	576.426	0.0204678	0.0490621	2.50866	0.473729	0.990719	NS
ENSG00000108840	885.773	-0.00347469	0.0820939	2.50825	0.473803	0.990724	NS
ENSG00000077514	728.678	0.00682867	0.0397402	2.50792	0.473862	0.990735	NS
ENSG00000007202	4530.84	-0.0564908	0.0433537	2.50791	0.473863	0.990735	NS
ENSG00000200999	9.83639	0.0617949	0.121331	2.50763	0.473914	0.990741	NS
ENSG00000187806	4.164	0.551953	0.589388	2.50761	0.473917	0.990741	NS
ENSG00000150779	315.828	0.149369	0.109985	2.50751	0.473935	0.990756	NS
ENSG00000129116	188.33	0.0775844	0.0939592	2.50731	0.473971	0.990794	NS
ENSG00000162222	549.43	0.0304494	0.0259846	2.50692	0.474041	0.990868	NS
ENSG00000147164	609.113	-0.0361364	0.0277819	2.5068	0.474063	0.990868	NS
ENSG00000255949	47.34	0.062896	0.0911455	2.50644	0.474129	0.990911	NS
ENSG00000100726	292.565	0.0294107	0.0905807	2.50635	0.474145	0.990911	NS
ENSG00000259466	3.39488	0.781058	0.564665	2.50527	0.474339	0.991107	NS
ENSG00000247400	211.016	0.0460688	0.0948251	2.50513	0.474366	0.991107	NS
ENSG00000118620	1239.54	-0.0286382	0.0410488	2.50506	0.474377	0.991107	NS
ENSG00000106927	10.9659	0.393218	0.492566	2.50497	0.474393	0.991107	NS
ENSG00000137033	5.35612	0.541229	0.419686	2.50493	0.4744	0.991107	NS
ENSG00000234042	1.79408	0.848923	0.604747	2.50473	0.474438	0.991107	NS
ENSG00000221303	23.6112	0.0275421	0.0778998	2.50393	0.474581	0.991158	NS
ENSG00000254988	1.86469	0.698087	0.567382	2.5035	0.474659	0.991229	NS
ENSG00000207983	10.3897	-0.127572	0.13046	2.50302	0.474745	0.991229	NS
ENSG00000211846	85.6674	-0.115248	0.0773202	2.50288	0.474771	0.991229	NS
ENSG00000237009	1.64817	0.549915	0.564533	2.50285	0.474776	0.991229	NS
ENSG00000249145	3.03136	0.441269	0.555088	2.50268	0.474808	0.991229	NS
ENSG00000272821	22.0886	-0.104714	0.0855838	2.50252	0.474835	0.991229	NS
ENSG00000280107	8.50764	0.132583	0.12054	2.50238	0.474861	0.991229	NS
ENSG00000189077	417.921	0.0802652	0.0599642	2.50237	0.474862	0.991229	NS
ENSG00000232818	19.8881	0.0989074	0.0963531	2.50226	0.474882	0.991229	NS
ENSG00000240914	15.8963	0.184794	0.142799	2.50206	0.474919	0.991237	NS
ENSG00000167283	795.542	0.114094	0.0892533	2.50202	0.474925	0.991237	NS
ENSG00000182187	2.90723	0.689499	0.607525	2.50201	0.474928	0.991237	NS
ENSG00000120729	6.0172	0.564282	0.510735	2.50191	0.474946	0.991237	NS
ENSG00000147003	5.41311	-0.00209253	0.186675	2.50177	0.474971	0.991242	NS
ENSG00000174010	608.194	-0.0181715	0.0540594	2.50152	0.475016	0.991286	NS
ENSG00000238022	2.04684	0.681759	0.608827	2.50147	0.475026	0.991286	NS
ENSG00000185885	3046.23	0.0555456	0.0918436	2.50128	0.475061	0.991286	NS
ENSG00000207781	6.37145	-0.106859	0.164679	2.50123	0.47507	0.991286	NS
ENSG00000261324	882.563	0.000439017	0.0497481	2.50105	0.475102	0.991286	NS
ENSG00000263893	2.10737	0.887929	0.59401	2.50105	0.475102	0.991286	NS
ENSG00000284928	2.70041	0.467826	0.53908	2.50101	0.475108	0.991286	NS
ENSG00000173258	312.883	-0.0895508	0.065555	2.50081	0.475146	0.991295	NS
ENSG00000046647	258.192	-0.00244504	0.0406225	2.50017	0.475261	0.991376	NS
ENSG00000162704	16416.1	0.0806312	0.0670008	2.49992	0.475306	0.991393	NS
ENSG00000236799	6.78818	-0.0588023	0.142238	2.49939	0.475401	0.991444	NS
ENSG00000242052	5.15865	-0.00475162	0.104537	2.49937	0.475404	0.991444	NS
ENSG00000282980	165.416	-0.101913	0.0689587	2.49921	0.475434	0.991444	NS
ENSG00000254577	88.9692	-0.0364934	0.0485171	2.49918	0.47544	0.991444	NS
ENSG00000171475	1203.36	-0.0932598	0.072823	2.49917	0.475441	0.991444	NS
ENSG00000201533	8.35985	0.210394	0.199186	2.49896	0.475478	0.991474	NS
ENSG00000167525	109.44	0.0135762	0.0960885	2.49875	0.475516	0.991483	NS
ENSG00000207780	7.90138	0.151751	0.153246	2.49873	0.475521	0.991483	NS
ENSG00000278294	2.68005	0.94888	0.579061	2.49854	0.475555	0.991514	NS
ENSG00000189042	304.5	-0.0340533	0.0716239	2.49816	0.475624	0.991576	NS
ENSG00000072958	1177.19	-0.0288148	0.0552199	2.4981	0.475634	0.991583	NS
ENSG00000091844	31.1489	0.261795	0.177531	2.49801	0.47565	0.991594	NS
ENSG00000203492	2.47146	0.575381	0.589944	2.49788	0.475674	0.991608	NS
ENSG00000213025	10.4632	-0.300288	0.247839	2.49776	0.475697	0.991608	NS
ENSG00000224132	1.85369	0.787502	0.535124	2.49765	0.475716	0.991615	NS
ENSG00000207698	14.7155	-0.0442614	0.091395	2.49754	0.475737	0.99163	NS
ENSG00000144445	1097	0.0415685	0.0525469	2.49734	0.475772	0.991649	NS
ENSG00000266830	4.96821	0.611376	0.533263	2.4973	0.47578	0.991649	NS
ENSG00000265319	2.22711	0.146291	0.293562	2.49729	0.475782	0.991649	NS
ENSG00000119328	192.264	0.0290312	0.0411438	2.49721	0.475795	0.991649	NS
ENSG00000203485	324.41	0.0202092	0.13005	2.49716	0.475805	0.991649	NS
ENSG00000280390	1.67551	0.794023	0.631522	2.49712	0.475812	0.991649	NS
ENSG00000231401	3.74551	0.183453	0.323608	2.49703	0.475829	0.991649	NS
ENSG00000280028	97.0967	-0.103871	0.0720448	2.49702	0.475831	0.991649	NS
ENSG00000258449	2.18724	0.394643	0.250023	2.49665	0.475898	0.991688	NS
ENSG00000173113	1362.9	0.0931265	0.062809	2.49632	0.475957	0.991713	NS
ENSG00000233851	2.13761	0.859308	0.632214	2.49627	0.475966	0.991713	NS
ENSG00000249240	4.07138	0.213801	0.165428	2.49608	0.476	0.991713	NS
ENSG00000069424	2826.11	-0.0469085	0.0758153	2.49577	0.476056	0.991721	NS
ENSG00000101181	582.822	-0.0312729	0.0703739	2.49563	0.476082	0.991734	NS
ENSG00000273925	2.76728	0.26803	0.260082	2.49542	0.47612	0.991741	NS
ENSG00000241361	8.92947	0.445102	0.353082	2.49541	0.476121	0.991741	NS
ENSG00000267692	15.3204	-0.103208	0.104148	2.49501	0.476194	0.991769	NS
ENSG00000167232	1652.31	-0.0444529	0.0775637	2.49491	0.476211	0.991769	NS
ENSG00000244649	21.7637	0.204544	0.264191	2.49489	0.476216	0.991769	NS
ENSG00000179598	155.992	-0.0254394	0.0742516	2.49484	0.476224	0.991769	NS
ENSG00000213024	583.625	-0.0561693	0.0708761	2.49475	0.47624	0.991783	NS
ENSG00000159792	331.936	0.0054905	0.0628774	2.4943	0.476323	0.991811	NS
ENSG00000241868	35.4133	-0.0559703	0.0640922	2.49413	0.476353	0.991841	NS
ENSG00000005436	579.986	-0.0422191	0.0627599	2.49402	0.476374	0.991847	NS
ENSG00000183513	1089.31	0.0179862	0.0510291	2.494	0.476376	0.991847	NS
ENSG00000143322	1135.04	-0.0583199	0.0378673	2.49396	0.476384	0.991847	NS
ENSG00000227256	8.51986	0.160997	0.149233	2.49395	0.476386	0.991847	NS
ENSG00000152078	559.967	0.0364513	0.122454	2.49386	0.476402	0.991851	NS
ENSG00000243508	166.162	-0.0908521	0.10113	2.49301	0.476555	0.991983	NS
ENSG00000187554	977.231	0.0829489	0.0939124	2.49283	0.476589	0.992002	NS
ENSG00000198780	607.97	-0.0332629	0.0776167	2.49215	0.476711	0.9921	NS
ENSG00000235237	7.24503	0.166123	0.151308	2.49194	0.47675	0.9921	NS
ENSG00000275055	24.5568	0.0834481	0.0840361	2.49164	0.476804	0.9921	NS
ENSG00000215845	563.213	0.0727035	0.0476406	2.49164	0.476805	0.9921	NS
ENSG00000260476	2.76415	0.450982	0.586308	2.49162	0.476808	0.9921	NS
ENSG00000196139	176.294	0.124022	0.115693	2.49144	0.47684	0.9921	NS
ENSG00000261222	166.607	0.120285	0.130213	2.4912	0.476883	0.9921	NS
ENSG00000264104	2.64438	0.761382	0.658845	2.49112	0.476898	0.9921	NS
ENSG00000252128	2.20728	0.151389	0.23641	2.49109	0.476903	0.9921	NS
ENSG00000275805	3.1163	0.585625	0.548361	2.4909	0.476938	0.992129	NS
ENSG00000165494	6601.02	-0.0282204	0.0431323	2.49085	0.476947	0.992129	NS
ENSG00000184060	223.804	0.0464108	0.0753259	2.49083	0.47695	0.992129	NS
ENSG00000124226	2284.05	0.0190647	0.0320055	2.49076	0.476963	0.992129	NS
ENSG00000276644	156.821	0.101654	0.088571	2.49073	0.476969	0.992129	NS
ENSG00000260802	3.11313	0.312624	0.529598	2.49025	0.477056	0.992179	NS
ENSG00000276984	4.14395	0.168932	0.11516	2.49023	0.477059	0.992179	NS
ENSG00000179912	760.482	-0.0811393	0.0626239	2.4893	0.477228	0.992335	NS
ENSG00000204569	2014.24	0.0394962	0.0419316	2.48919	0.477248	0.992335	NS
ENSG00000250256	3.33222	0.844858	0.574402	2.48916	0.477254	0.992335	NS
ENSG00000273377	2.2471	0.464981	0.598146	2.489	0.477283	0.992335	NS
ENSG00000259068	2.03748	0.555671	0.411975	2.48898	0.477286	0.992335	NS
ENSG00000270130	91.2964	-0.085802	0.0659854	2.48894	0.477293	0.992335	NS
ENSG00000178695	3327.66	-0.0253356	0.0726727	2.48884	0.477311	0.992339	NS
ENSG00000237840	93.629	0.0920205	0.0698476	2.48843	0.477385	0.99244	NS
ENSG00000170837	541.825	0.121796	0.0904055	2.4883	0.477409	0.992457	NS
ENSG00000255462	2.95455	0.425236	0.591732	2.48802	0.47746	0.992486	NS
ENSG00000123136	740.971	-0.0274278	0.038063	2.48784	0.477493	0.992504	NS
ENSG00000125122	48.3265	0.0881604	0.108842	2.48727	0.477595	0.992517	NS
ENSG00000115649	856.474	0.0288098	0.0964598	2.48727	0.477596	0.992517	NS
ENSG00000169253	1.94415	0.387944	0.290321	2.48704	0.477637	0.992517	NS
ENSG00000283225	2.85014	0.167176	0.144727	2.48704	0.477638	0.992517	NS
ENSG00000156931	8173.7	-0.0199758	0.0552318	2.48704	0.477638	0.992517	NS
ENSG00000225886	2.24744	0.645308	0.534753	2.48688	0.477667	0.992529	NS
ENSG00000211864	148.326	-0.110344	0.0709327	2.48682	0.477678	0.992529	NS
ENSG00000269540	1.96611	0.717512	0.615999	2.4863	0.477772	0.992627	NS
ENSG00000117543	412.536	0.0144707	0.067137	2.48573	0.477875	0.992665	NS
ENSG00000258573	4.11709	0.702953	0.522762	2.48552	0.477914	0.992674	NS
ENSG00000146070	245.348	0.131151	0.0905929	2.48537	0.477941	0.992674	NS
ENSG00000180019	2.06552	0.191567	0.233931	2.485	0.478007	0.992704	NS
ENSG00000134363	9.62125	0.305455	0.387716	2.48487	0.478031	0.992704	NS
ENSG00000109519	672.164	0.057707	0.0396396	2.48452	0.478095	0.992738	NS
ENSG00000102119	195.919	0.00696111	0.0594959	2.48411	0.47817	0.992753	NS
ENSG00000100427	175.416	0.0243805	0.101044	2.48405	0.47818	0.992753	NS
ENSG00000248288	2.23593	0.716494	0.572956	2.48376	0.478233	0.992753	NS
ENSG00000280587	6.9256	0.235433	0.266373	2.48375	0.478234	0.992753	NS
ENSG00000267809	24.4446	0.0270654	0.114433	2.48371	0.478243	0.992759	NS
ENSG00000275852	1.67001	0.799539	0.61762	2.48333	0.478311	0.992793	NS
ENSG00000067191	142.097	0.0562899	0.0871022	2.48305	0.478361	0.992813	NS
ENSG00000108100	3530.73	0.0606745	0.0392706	2.48303	0.478366	0.992813	NS
ENSG00000115694	855.432	0.0344827	0.0508335	2.48302	0.478368	0.992813	NS
ENSG00000225528	218.211	-0.0916492	0.073822	2.48296	0.478378	0.992813	NS
ENSG00000159131	1148.45	-0.0460386	0.0298793	2.48279	0.478408	0.992816	NS
ENSG00000224905	15.1929	-0.117033	0.119767	2.4824	0.47848	0.992817	NS
ENSG00000183054	5.54084	-0.138766	0.15882	2.48218	0.478519	0.992851	NS
ENSG00000202415	13.0819	-0.0796367	0.0634074	2.48151	0.478641	0.992955	NS
ENSG00000144306	486.454	0.00780859	0.0493154	2.48139	0.478663	0.992976	NS
ENSG00000134612	7.03105	0.715924	0.56256	2.48123	0.478693	0.993023	NS
ENSG00000167657	712.681	-0.0231587	0.0443264	2.48105	0.478725	0.993029	NS
ENSG00000174500	371.078	0.000546911	0.0723777	2.4809	0.478753	0.993029	NS
ENSG00000240898	3.96543	0.265238	0.184777	2.48087	0.478759	0.993029	NS
ENSG00000254399	2.90749	0.78936	0.572884	2.48042	0.478841	0.9931	NS
ENSG00000113520	15.0953	0.26924	0.185262	2.48015	0.47889	0.993113	NS
ENSG00000221445	20.7746	-0.113445	0.0887825	2.47994	0.478927	0.993167	NS
ENSG00000233927	5829.6	0.11503	0.0759036	2.47993	0.478929	0.993167	NS
ENSG00000204505	4.66862	0.566654	0.527884	2.47974	0.478963	0.99317	NS
ENSG00000163755	2045.9	-0.018851	0.0405505	2.47932	0.479041	0.993208	NS
ENSG00000164326	3.81543	0.411238	0.549094	2.4789	0.479116	0.993223	NS
ENSG00000117632	318.966	-0.0106385	0.075958	2.47887	0.479122	0.993223	NS
ENSG00000213189	4.34408	0.154795	0.190649	2.47886	0.479124	0.993223	NS
ENSG00000105750	223.599	0.0136722	0.0625949	2.47886	0.479124	0.993223	NS
ENSG00000238987	3.07497	-0.267507	0.197048	2.47881	0.479133	0.993223	NS
ENSG00000252659	2.93359	0.074872	0.199232	2.47854	0.479182	0.993264	NS
ENSG00000213216	2.28616	-0.0675748	0.248954	2.47835	0.479216	0.993281	NS
ENSG00000158062	653.323	-0.00194612	0.100434	2.47834	0.479219	0.993281	NS
ENSG00000259138	15.7696	-0.113048	0.0892246	2.47808	0.479266	0.993332	NS
ENSG00000116701	22627.1	0.0484976	0.0660615	2.47796	0.479287	0.993363	NS
ENSG00000136240	757.436	0.00461878	0.0273685	2.47786	0.479305	0.993377	NS
ENSG00000253925	7.64804	0.564933	0.537396	2.47747	0.479376	0.993423	NS
ENSG00000229267	8.30138	0.278748	0.222921	2.47746	0.479378	0.993423	NS
ENSG00000234999	5.25779	-0.147886	0.165193	2.47698	0.479466	0.993473	NS
ENSG00000279300	1.76159	0.765065	0.679374	2.47673	0.479512	0.993514	NS
ENSG00000248172	2.17148	0.455559	0.643072	2.47671	0.479515	0.993514	NS
ENSG00000283064	79.8897	0.0450342	0.0644998	2.47621	0.479606	0.993557	NS
ENSG00000161103	10.743	0.432343	0.526906	2.47583	0.479675	0.993615	NS
ENSG00000206645	30.6455	-0.00380036	0.0888585	2.47556	0.479724	0.993638	NS
ENSG00000262107	2.4564	0.845658	0.617994	2.47527	0.479777	0.993644	NS
ENSG00000143315	587.401	0.00835231	0.0367897	2.47526	0.479779	0.993644	NS
ENSG00000011485	571.257	0.0072364	0.051535	2.47525	0.479781	0.993644	NS
ENSG00000223656	2.08083	0.381744	0.625103	2.47508	0.479811	0.993657	NS
ENSG00000269172	2.31363	0.307222	0.62704	2.47499	0.479828	0.993657	NS
ENSG00000230845	3.30556	0.631589	0.594788	2.47494	0.479837	0.993657	NS
ENSG00000186866	405.496	-0.0315384	0.0746245	2.47489	0.479846	0.993657	NS
ENSG00000196576	858.224	0.0134363	0.138555	2.47481	0.479861	0.993657	NS
ENSG00000230269	2.39259	0.862456	0.628742	2.47478	0.479866	0.993657	NS
ENSG00000242352	9.66953	0.191072	0.195953	2.47459	0.479901	0.993701	NS
ENSG00000252414	35.635	-0.0640583	0.0723246	2.47418	0.479975	0.993763	NS
ENSG00000010030	136.586	-0.0305128	0.190607	2.47385	0.480036	0.993817	NS
ENSG00000164172	297.566	-0.00321662	0.0656587	2.47363	0.480075	0.993824	NS
ENSG00000226766	59.2427	0.0205606	0.0656165	2.4736	0.480082	0.993824	NS
ENSG00000261219	19.6273	0.0417389	0.0964703	2.47352	0.480095	0.993824	NS
ENSG00000159596	342.415	0.0311628	0.0399661	2.47333	0.48013	0.993824	NS
ENSG00000212534	26.0279	0.0430478	0.0452662	2.47327	0.480141	0.993824	NS
ENSG00000171109	2396.09	-0.0280635	0.0556835	2.47325	0.480144	0.993824	NS
ENSG00000186010	61.1244	-0.0212564	0.090136	2.47324	0.480147	0.993824	NS
ENSG00000233706	3.24634	0.358429	0.356973	2.47283	0.480221	0.993866	NS
ENSG00000270099	2.0839	-0.137989	0.153901	2.47276	0.480234	0.993866	NS
ENSG00000059769	144.185	0.0611231	0.058768	2.4727	0.480245	0.99387	NS
ENSG00000272678	6.61244	0.124013	0.133875	2.47255	0.480272	0.993886	NS
ENSG00000138092	159.836	0.000586891	0.0602012	2.47192	0.480387	0.993987	NS
ENSG00000233762	32.6439	-0.0297405	0.141857	2.47182	0.480405	0.993987	NS
ENSG00000242094	738.661	-0.0612131	0.068353	2.47171	0.480426	0.994004	NS
ENSG00000173674	1015.24	-0.00381822	0.104563	2.47165	0.480436	0.994004	NS
ENSG00000134352	5685.23	-0.0441942	0.0778726	2.4714	0.480482	0.994004	NS
ENSG00000174206	376.836	0.00514003	0.0390062	2.47128	0.480503	0.994025	NS
ENSG00000162888	3.14875	0.33776	0.547821	2.47116	0.480525	0.994025	NS
ENSG00000223745	1498.82	-0.0571535	0.0510466	2.47108	0.48054	0.994025	NS
ENSG00000135116	68.6494	0.23292	0.210833	2.47072	0.480605	0.994044	NS
ENSG00000109670	3804.17	0.0284702	0.0389041	2.47064	0.480621	0.994054	NS
ENSG00000109458	1759.87	0.0163138	0.0607325	2.4705	0.480646	0.994082	NS
ENSG00000277322	13.6068	0.17574	0.501928	2.47016	0.480708	0.994137	NS
ENSG00000173706	714.954	-0.0780402	0.0604481	2.46999	0.480739	0.994147	NS
ENSG00000085832	4539.71	-0.0434711	0.0371715	2.46986	0.480763	0.994147	NS
ENSG00000103507	500.608	0.0809771	0.0625417	2.46972	0.480787	0.994147	NS
ENSG00000134759	2430.31	-0.0523089	0.041365	2.46963	0.480804	0.994147	NS
ENSG00000230223	2.93395	0.479387	0.6311	2.46957	0.480816	0.994147	NS
ENSG00000197172	2.32578	0.769031	0.624044	2.46945	0.480838	0.99415	NS
ENSG00000227008	2.17225	0.198034	0.3452	2.46943	0.48084	0.99415	NS
ENSG00000150527	2240.06	-0.0247484	0.0450381	2.46933	0.480859	0.994172	NS
ENSG00000087460	5434.18	0.00341342	0.0774445	2.46925	0.480874	0.994172	NS
ENSG00000277797	2.00445	0.765758	0.627371	2.4692	0.480883	0.994179	NS
ENSG00000229414	2.84965	0.648816	0.585782	2.4687	0.480974	0.994292	NS
ENSG00000231894	7.20895	0.698855	0.53526	2.46868	0.480978	0.994292	NS
ENSG00000213390	1353.07	-0.0225446	0.0547065	2.46863	0.480986	0.994297	NS
ENSG00000105085	191.068	-0.00150015	0.0550592	2.4686	0.480992	0.994297	NS
ENSG00000225648	339.988	0.0545899	0.0658419	2.46771	0.481155	0.994432	NS
ENSG00000100116	144.316	0.144932	0.168755	2.46759	0.481177	0.994444	NS
ENSG00000269837	267.052	-0.0134492	0.0510434	2.4675	0.481193	0.994444	NS
ENSG00000116691	895.178	0.0740517	0.0574307	2.467	0.481285	0.994462	NS
ENSG00000238199	1.62549	0.508401	0.48321	2.46678	0.481324	0.994471	NS
ENSG00000214286	2.24262	0.586168	0.582578	2.46657	0.481362	0.994471	NS
ENSG00000269910	3.70277	-0.186254	0.194175	2.46638	0.481398	0.994471	NS
ENSG00000152465	651.194	-0.078926	0.0514346	2.46578	0.481508	0.994506	NS
ENSG00000226770	2.94478	0.436609	0.610794	2.46571	0.481519	0.994506	NS
ENSG00000271437	1.81216	0.688385	0.582593	2.46536	0.481583	0.994521	NS
ENSG00000172046	2222.23	-0.060384	0.0467609	2.46514	0.481625	0.994521	NS
ENSG00000284720	2.46811	0.785478	0.578048	2.46513	0.481626	0.994521	NS
ENSG00000083642	3054.83	-0.0319691	0.0567751	2.46506	0.481639	0.994521	NS
ENSG00000272578	180.485	-0.111079	0.0903503	2.46499	0.481651	0.994521	NS
ENSG00000204711	7.62704	0.506236	0.451417	2.46485	0.481676	0.994521	NS
ENSG00000116678	410.304	0.0146656	0.101454	2.46481	0.481684	0.994521	NS
ENSG00000144744	3100.78	0.0207211	0.0650729	2.46471	0.481702	0.994521	NS
ENSG00000125912	432.998	-0.0127237	0.101876	2.46471	0.481702	0.994521	NS
ENSG00000253523	2.20714	0.693683	0.619954	2.46451	0.48174	0.994521	NS
ENSG00000201801	3.56473	0.106531	0.241795	2.46444	0.481752	0.994521	NS
ENSG00000279555	149.016	-0.142764	0.1058	2.46438	0.481762	0.994521	NS
ENSG00000112592	386.862	-0.018216	0.0264468	2.46428	0.48178	0.994521	NS
ENSG00000255027	5.16645	0.538753	0.559004	2.46422	0.481792	0.994521	NS
ENSG00000266049	3.77533	0.266233	0.264766	2.46364	0.481899	0.994521	NS
ENSG00000237568	4.26703	0.118435	0.113164	2.46348	0.481927	0.994521	NS
ENSG00000248483	1096.69	-0.0540913	0.0761527	2.46345	0.481933	0.994521	NS
ENSG00000263072	377.22	0.0384466	0.046218	2.46329	0.481961	0.994521	NS
ENSG00000124171	202.296	-0.0436258	0.0483705	2.46305	0.482006	0.994521	NS
ENSG00000244094	3.08476	0.59906	0.568282	2.46304	0.482008	0.994521	NS
ENSG00000178741	142.624	0.0525153	0.0481718	2.46285	0.482043	0.994527	NS
ENSG00000198818	1376.42	0.0432459	0.046932	2.46279	0.482053	0.994527	NS
ENSG00000124762	244.271	0.0558261	0.107092	2.46205	0.482188	0.994688	NS
ENSG00000153006	885.124	0.00750502	0.06645	2.46186	0.482223	0.994707	NS
ENSG00000137692	264.039	0.00664334	0.0707399	2.46168	0.482256	0.994709	NS
ENSG00000211854	70.5263	0.000445198	0.0749994	2.46148	0.482293	0.994737	NS
ENSG00000156017	751.938	-0.0591616	0.0725036	2.46114	0.482356	0.994808	NS
ENSG00000229002	1.72675	0.28387	0.364068	2.46106	0.482369	0.994808	NS
ENSG00000178690	2.92218	0.496442	0.577719	2.46102	0.482377	0.994808	NS
ENSG00000264575	44.9042	0.125794	0.0831051	2.46081	0.482416	0.994808	NS
ENSG00000166261	375.284	-0.00695252	0.0326613	2.46006	0.482552	0.994832	NS
ENSG00000116017	1366.28	-0.0482247	0.0797269	2.45954	0.482648	0.994861	NS
ENSG00000166166	210.161	0.0591962	0.0490953	2.45931	0.48269	0.994892	NS
ENSG00000253787	2.16781	0.455632	0.628806	2.45899	0.482748	0.994902	NS
ENSG00000099377	31.968	0.11829	0.127733	2.45893	0.482758	0.994902	NS
ENSG00000130950	7.44589	0.562355	0.527374	2.4589	0.482764	0.994902	NS
ENSG00000197124	190.041	-0.00470596	0.0530917	2.45887	0.48277	0.994902	NS
ENSG00000118454	775.65	0.0155108	0.0534006	2.45876	0.48279	0.994919	NS
ENSG00000262967	2.23245	0.351799	0.418452	2.45798	0.482933	0.994952	NS
ENSG00000267541	29.6211	-0.11671	0.0985342	2.45777	0.482972	0.994952	NS
ENSG00000261749	3.36055	0.69002	0.585921	2.45774	0.482977	0.994952	NS
ENSG00000215853	7.22658	0.575445	0.540233	2.45767	0.48299	0.994952	NS
ENSG00000200376	7.01349	0.113737	0.0854219	2.45753	0.483015	0.994952	NS
ENSG00000135723	306.781	-0.0361867	0.0966531	2.45752	0.483018	0.994952	NS
ENSG00000129007	92.8491	0.0529952	0.0525885	2.45747	0.483026	0.994952	NS
ENSG00000044012	3.59852	0.333744	0.540849	2.4574	0.483039	0.994952	NS
ENSG00000240864	25.8973	0.0348217	0.186694	2.45736	0.483046	0.994952	NS
ENSG00000104047	770.933	0.000832517	0.0531026	2.457	0.483113	0.994966	NS
ENSG00000255536	1.684	0.617344	0.613489	2.45667	0.483172	0.995017	NS
ENSG00000164190	7800.3	-0.0732715	0.0514557	2.45666	0.483174	0.995017	NS
ENSG00000205830	2.15003	0.866128	0.622691	2.45663	0.48318	0.995017	NS
ENSG00000272030	25.5805	0.00790432	0.0861256	2.45638	0.483226	0.995058	NS
ENSG00000229401	4.04978	0.669136	0.560134	2.45635	0.483232	0.995059	NS
ENSG00000254499	1.64776	0.419903	0.630863	2.45615	0.483269	0.995099	NS
ENSG00000213484	2.19512	0.440049	0.579435	2.45602	0.483292	0.995099	NS
ENSG00000109654	181.625	0.0404221	0.0835676	2.4559	0.483313	0.995119	NS
ENSG00000228819	1.83311	0.00531303	0.425525	2.45506	0.483468	0.995235	NS
ENSG00000242818	15.2654	-0.243404	0.156224	2.45485	0.483505	0.995242	NS
ENSG00000250067	23.72	-0.0321776	0.173777	2.45467	0.483539	0.995252	NS
ENSG00000254571	2.10663	0.209933	0.409332	2.45434	0.483599	0.995284	NS
ENSG00000109083	309.906	0.068969	0.0442542	2.45421	0.483623	0.995295	NS
ENSG00000263860	1.93554	0.297309	0.596765	2.45416	0.483633	0.995298	NS
ENSG00000254319	22.2341	0.298688	0.197347	2.45401	0.483659	0.995321	NS
ENSG00000272988	2.63169	0.241243	0.228606	2.4538	0.483699	0.995321	NS
ENSG00000227197	3.44635	0.277744	0.353158	2.45327	0.483795	0.995363	NS
ENSG00000234186	3.99613	0.558462	0.556148	2.45314	0.48382	0.995363	NS
ENSG00000261535	1.62071	0.84439	0.595243	2.45313	0.48382	0.995363	NS
ENSG00000223678	2.87485	0.700759	0.598664	2.45299	0.483846	0.995363	NS
ENSG00000259170	2.77142	0.451988	0.592754	2.45288	0.483867	0.995363	NS
ENSG00000204282	552.309	-0.0931188	0.0750591	2.45285	0.483873	0.995363	NS
ENSG00000260907	2.25194	0.390334	0.333062	2.45284	0.483874	0.995363	NS
ENSG00000175877	3.78248	0.451594	0.565842	2.45283	0.483876	0.995363	NS
ENSG00000275409	23.0372	-0.0536641	0.0813333	2.45259	0.483921	0.995363	NS
ENSG00000160712	10439.2	-0.0744481	0.0698513	2.45255	0.483928	0.995363	NS
ENSG00000259518	7.56812	0.623597	0.526292	2.45249	0.483938	0.995363	NS
ENSG00000226989	30.9911	0.0198771	0.0646498	2.45229	0.483975	0.995363	NS
ENSG00000086506	59.2124	0.131395	0.14027	2.45211	0.484009	0.995377	NS
ENSG00000225376	3.44199	0.483618	0.476826	2.45195	0.484038	0.995414	NS
ENSG00000131051	17235.4	0.000497387	0.0561949	2.45122	0.484172	0.995491	NS
ENSG00000278967	1.75137	0.318776	0.583763	2.45106	0.484201	0.995491	NS
ENSG00000198965	2.56908	0.395865	0.606771	2.45083	0.484242	0.995491	NS
ENSG00000234589	55.0792	0.115431	0.130613	2.45073	0.48426	0.995491	NS
ENSG00000230011	1.9858	0.715914	0.62629	2.4507	0.484266	0.995491	NS
ENSG00000279912	5.51207	0.605916	0.464125	2.45053	0.484298	0.995519	NS
ENSG00000236377	3.10543	0.372149	0.484407	2.45039	0.484324	0.995552	NS
ENSG00000235746	2.07994	0.625635	0.608998	2.4502	0.484358	0.995552	NS
ENSG00000265442	17.9113	-0.095203	0.0899362	2.45012	0.484372	0.995552	NS
ENSG00000283000	3.27322	0.755202	0.564112	2.44981	0.48443	0.995552	NS
ENSG00000265349	1.63402	0.224191	0.46936	2.44947	0.484492	0.995552	NS
ENSG00000175395	522.657	-0.00381443	0.0581421	2.44937	0.484511	0.995552	NS
ENSG00000136478	564.223	-0.0020601	0.0375511	2.44933	0.484518	0.995552	NS
ENSG00000257572	3.71973	0.680614	0.577514	2.44929	0.484525	0.995552	NS
ENSG00000057252	2743.52	-0.0496785	0.0390067	2.44916	0.484549	0.995552	NS
ENSG00000251243	2.12826	0.335625	0.611067	2.44914	0.484553	0.995552	NS
ENSG00000167325	586.655	-0.0393648	0.0475727	2.44911	0.484557	0.995552	NS
ENSG00000207633	27.1922	-0.0809669	0.0834795	2.44886	0.484604	0.995552	NS
ENSG00000207110	17.1097	0.0070914	0.159062	2.44868	0.484637	0.995552	NS
ENSG00000275666	20.3626	-0.131676	0.149416	2.44861	0.48465	0.995552	NS
ENSG00000137106	799.074	0.0706615	0.0465839	2.44853	0.484665	0.995552	NS
ENSG00000224035	1.66338	0.81341	0.640036	2.44843	0.484683	0.995552	NS
ENSG00000115514	472.877	0.0149828	0.0943204	2.44838	0.484692	0.995552	NS
ENSG00000272159	8.7934	0.188269	0.142944	2.44791	0.484778	0.995608	NS
ENSG00000152076	10.1186	0.30752	0.411109	2.44767	0.484823	0.995615	NS
ENSG00000171049	5920.39	0.0482961	0.0912912	2.44759	0.484837	0.995615	NS
ENSG00000262094	1.8804	0.300365	0.662079	2.44759	0.484838	0.995615	NS
ENSG00000237433	2.48502	0.345346	0.236001	2.4474	0.484872	0.995615	NS
ENSG00000151632	18.5796	0.366335	0.339825	2.44737	0.484877	0.995615	NS
ENSG00000261738	3.37761	0.725101	0.567881	2.44675	0.484991	0.995655	NS
ENSG00000186567	38.2668	0.0692535	0.130412	2.44644	0.485048	0.995664	NS
ENSG00000232715	2.62003	0.707466	0.615934	2.44637	0.485062	0.995671	NS
ENSG00000241680	1.84627	0.130199	0.253475	2.44605	0.485121	0.995712	NS
ENSG00000239910	4.05838	0.15329	0.196781	2.44604	0.485122	0.995712	NS
ENSG00000225125	16.5293	-0.0301197	0.0568587	2.44602	0.485126	0.995712	NS
ENSG00000207322	5.35703	0.377565	0.626489	2.44571	0.485183	0.995755	NS
ENSG00000275598	2.06669	0.180822	0.625314	2.44547	0.485227	0.99577	NS
ENSG00000092148	5763.95	-0.0650067	0.0424403	2.44541	0.485237	0.99577	NS
ENSG00000088298	1307.86	0.0315844	0.0369502	2.44529	0.48526	0.995794	NS
ENSG00000262231	4.33294	0.645582	0.554201	2.44496	0.485319	0.995823	NS
ENSG00000123124	2142.99	-0.0534236	0.0524136	2.44496	0.48532	0.995823	NS
ENSG00000277250	8.45304	0.0626224	0.149772	2.44483	0.485345	0.995823	NS
ENSG00000265486	2.94677	0.12632	0.276686	2.44462	0.485383	0.995823	NS
ENSG00000258795	2.21394	0.602431	0.613634	2.4445	0.485405	0.995823	NS
ENSG00000061492	5.08498	0.438049	0.491363	2.44435	0.485433	0.995845	NS
ENSG00000123405	5532.23	0.054141	0.082518	2.44407	0.485485	0.995876	NS
ENSG00000203616	14.7967	0.0712261	0.236214	2.44402	0.485492	0.995881	NS
ENSG00000169727	592.032	0.0170856	0.0412074	2.44344	0.485599	0.995982	NS
ENSG00000160999	244.47	0.0408723	0.103713	2.44318	0.485647	0.99603	NS
ENSG00000160917	384.574	0.0185213	0.0348647	2.44317	0.485649	0.99603	NS
ENSG00000255331	5.60192	0.378274	0.249456	2.4431	0.485662	0.99603	NS
ENSG00000267609	2.71174	0.770285	0.617876	2.44291	0.485697	0.996052	NS
ENSG00000276754	3.37282	0.187661	0.202164	2.44287	0.485704	0.996052	NS
ENSG00000086758	4639.57	-0.099424	0.0660931	2.44244	0.485783	0.996085	NS
ENSG00000250020	1.83225	0.812723	0.612642	2.44219	0.48583	0.996098	NS
ENSG00000227676	3.4393	0.439558	0.309048	2.44159	0.48594	0.996171	NS
ENSG00000231470	2.81078	0.793635	0.62755	2.44155	0.485947	0.996171	NS
ENSG00000259482	2.92424	0.367549	0.539373	2.44134	0.485986	0.996171	NS
ENSG00000213486	1.83204	0.461563	0.556244	2.44119	0.486014	0.996171	NS
ENSG00000231276	2.00943	0.578066	0.626046	2.44089	0.486069	0.996171	NS
ENSG00000226266	163.16	0.0159448	0.0452833	2.44079	0.486087	0.996171	NS
ENSG00000238886	4.23925	0.151121	0.113707	2.44048	0.486144	0.996171	NS
ENSG00000186908	4042.56	-0.0261167	0.0711466	2.44026	0.486184	0.996171	NS
ENSG00000278192	4.85298	0.512115	0.530295	2.44016	0.486202	0.996171	NS
ENSG00000185294	6.08147	0.223169	0.531281	2.44013	0.486208	0.996171	NS
ENSG00000149196	508.004	-0.00322534	0.0467973	2.43982	0.486266	0.996171	NS
ENSG00000129103	1536.65	0.00689957	0.0436962	2.43973	0.486281	0.996171	NS
ENSG00000226695	3.61713	0.580283	0.578775	2.43968	0.48629	0.996171	NS
ENSG00000238125	2.78353	0.606017	0.574823	2.43966	0.486295	0.996171	NS
ENSG00000176393	814.762	0.0147287	0.080106	2.43961	0.486304	0.996171	NS
ENSG00000254380	2.64411	0.466019	0.422618	2.43915	0.486388	0.996208	NS
ENSG00000236021	114.588	0.107716	0.106231	2.43881	0.486451	0.996208	NS
ENSG00000260660	5.06331	0.18368	0.453489	2.43868	0.486474	0.996208	NS
ENSG00000233037	1.94703	0.325284	0.59578	2.43816	0.486571	0.996208	NS
ENSG00000103343	228.789	0.0377183	0.0313805	2.43816	0.486571	0.996208	NS
ENSG00000235979	8.35484	0.372255	0.530745	2.43815	0.486573	0.996208	NS
ENSG00000118985	576.614	0.0345403	0.0510141	2.43803	0.486594	0.996214	NS
ENSG00000184640	3129.83	-0.0361955	0.0808838	2.43793	0.486613	0.996239	NS
ENSG00000256948	7.9298	0.0546199	0.229239	2.43768	0.48666	0.996253	NS
ENSG00000250251	160.237	0.0294025	0.107337	2.43748	0.486696	0.996289	NS
ENSG00000240541	3.09351	0.527105	0.620811	2.43726	0.486737	0.996301	NS
ENSG00000132792	1160.41	-0.0165232	0.0374357	2.43714	0.486759	0.996301	NS
ENSG00000236770	8.02627	0.163043	0.285967	2.43712	0.486763	0.996301	NS
ENSG00000109016	674.605	0.0496998	0.0396426	2.43688	0.486806	0.996301	NS
ENSG00000171503	622.082	-0.0643945	0.0449619	2.43653	0.486871	0.996378	NS
ENSG00000186106	585.395	0.0084949	0.0540416	2.43619	0.486933	0.996425	NS
ENSG00000154222	938.573	-0.0593068	0.0582991	2.43612	0.486946	0.996437	NS
ENSG00000267614	2.29235	0.647961	0.493882	2.43596	0.486976	0.996444	NS
ENSG00000256906	4.00136	0.658804	0.564337	2.43579	0.487007	0.996444	NS
ENSG00000261229	141.92	0.0728744	0.0813909	2.43575	0.487014	0.996444	NS
ENSG00000278970	396.455	0.064998	0.0457778	2.43561	0.487041	0.996444	NS
ENSG00000125780	87.3965	0.0290329	0.139489	2.4356	0.487041	0.996444	NS
ENSG00000259481	2.56176	0.939796	0.608159	2.43548	0.487064	0.996444	NS
ENSG00000242461	2.08479	0.659635	0.599961	2.43497	0.487157	0.996528	NS
ENSG00000186575	793.639	0.00311268	0.0477806	2.43484	0.487181	0.996549	NS
ENSG00000244383	4.67363	0.339683	0.426012	2.43471	0.487207	0.996559	NS
ENSG00000277218	38.0776	0.0303993	0.0573519	2.43461	0.487225	0.996565	NS
ENSG00000207320	10.6484	0.0599336	0.132103	2.43437	0.487268	0.99659	NS
ENSG00000172689	6.99207	0.572364	0.529435	2.4343	0.487281	0.996599	NS
ENSG00000175538	5114.23	0.0866731	0.0696825	2.43425	0.48729	0.996599	NS
ENSG00000123200	2575.53	-0.0551195	0.0403408	2.43421	0.487298	0.996599	NS
ENSG00000252650	1.86177	0.918452	0.634621	2.43418	0.487303	0.996599	NS
ENSG00000261319	5.137	0.667074	0.538168	2.43385	0.487365	0.996618	NS
ENSG00000226754	9.18446	0.158545	0.178712	2.43383	0.487369	0.996618	NS
ENSG00000224416	1.68985	0.290996	0.498538	2.43376	0.487381	0.996632	NS
ENSG00000134077	514.448	-0.0094813	0.0419237	2.43328	0.48747	0.996634	NS
ENSG00000273172	2.5691	0.588378	0.537876	2.43318	0.487489	0.996634	NS
ENSG00000231728	31.2655	0.087159	0.0878698	2.43317	0.487489	0.996634	NS
ENSG00000252627	20.0369	-0.0928394	0.0871111	2.43281	0.487556	0.996634	NS
ENSG00000100226	2114	-0.0767611	0.0714424	2.4328	0.487558	0.996634	NS
ENSG00000284954	2.32026	0.208752	0.259429	2.43278	0.487561	0.996634	NS
ENSG00000224223	1.96099	0.659178	0.651284	2.43266	0.487583	0.996634	NS
ENSG00000200070	2.29775	0.194277	0.217137	2.43266	0.487584	0.996634	NS
ENSG00000238057	34.6922	0.10524	0.091454	2.43261	0.487593	0.996634	NS
ENSG00000211867	170.341	-0.108377	0.0813215	2.43252	0.487611	0.996634	NS
ENSG00000227391	2.64716	0.553213	0.601261	2.43186	0.487731	0.996676	NS
ENSG00000231013	8.81585	0.596969	0.535181	2.43173	0.487755	0.996676	NS
ENSG00000164611	93.1301	0.0279465	0.0777617	2.43164	0.487771	0.996676	NS
ENSG00000006459	8874.01	-0.0332248	0.0512647	2.43138	0.48782	0.996702	NS
ENSG00000254847	2.20263	0.766939	0.589574	2.43131	0.487832	0.996702	NS
ENSG00000101421	752.543	-0.00103955	0.0584367	2.4312	0.487852	0.996702	NS
ENSG00000263843	83.4946	0.00717648	0.0642924	2.43116	0.48786	0.996702	NS
ENSG00000138629	965.05	0.0316606	0.0649387	2.43116	0.48786	0.996702	NS
ENSG00000250111	1.69998	-0.252619	0.331757	2.43116	0.487861	0.996702	NS
ENSG00000176410	87.7244	0.0532515	0.068139	2.43093	0.487902	0.996718	NS
ENSG00000112473	872.13	-0.0397627	0.0445487	2.43007	0.488061	0.996831	NS
ENSG00000241230	31.6711	-0.195074	0.128807	2.42986	0.488101	0.996831	NS
ENSG00000261291	57.3994	-0.0670164	0.0670992	2.42971	0.488128	0.996831	NS
ENSG00000249426	3.50749	0.172293	0.12879	2.4297	0.48813	0.996831	NS
ENSG00000157193	323.437	0.032576	0.0529317	2.42945	0.488176	0.996854	NS
ENSG00000189367	13.1761	-0.120439	0.111728	2.4291	0.488241	0.99694	NS
ENSG00000169989	17.3819	0.21216	0.141144	2.42899	0.488261	0.996956	NS
ENSG00000205693	4.17478	0.132107	0.253029	2.42886	0.488285	0.996958	NS
ENSG00000241828	3.18541	-0.105821	0.253391	2.42863	0.488327	0.996959	NS
ENSG00000273062	52.0341	0.178079	0.117754	2.42824	0.488399	0.997004	NS
ENSG00000103494	186.854	0.0617038	0.0783301	2.42809	0.488427	0.997004	NS
ENSG00000233558	8.49452	0.17776	0.140459	2.42769	0.488501	0.997047	NS
ENSG00000085662	378.257	0.031453	0.0413093	2.42757	0.488524	0.997047	NS
ENSG00000214652	23.5774	0.179649	0.177049	2.42744	0.488548	0.997047	NS
ENSG00000231149	5.76547	0.270492	0.19722	2.42741	0.488553	0.997047	NS
ENSG00000133069	464.284	0.18643	0.14348	2.42736	0.488562	0.997047	NS
ENSG00000118600	274.216	0.0578598	0.0471051	2.42732	0.488569	0.997047	NS
ENSG00000160746	472.323	0.0585359	0.0500843	2.42724	0.488585	0.997047	NS
ENSG00000268673	2.0923	0.48222	0.530004	2.42634	0.488751	0.997188	NS
ENSG00000123600	691.92	-0.0879498	0.0724053	2.426	0.488814	0.997212	NS
ENSG00000262823	53.6273	0.084933	0.0645606	2.42599	0.488815	0.997212	NS
ENSG00000261996	53.7641	0.0190455	0.0809536	2.42597	0.488819	0.997212	NS
ENSG00000137955	1687.31	0.00226055	0.0617026	2.42578	0.488854	0.997257	NS
ENSG00000255210	1.88219	0.281594	0.572644	2.42565	0.488877	0.997273	NS
ENSG00000253456	2.04346	0.830602	0.624884	2.42565	0.488878	0.997273	NS
ENSG00000263838	9.06511	-0.173683	0.151888	2.42557	0.488892	0.997275	NS
ENSG00000158089	166.522	0.0767008	0.136986	2.42552	0.488902	0.997275	NS
ENSG00000273424	14.0045	-0.046544	0.129828	2.42542	0.488921	0.997284	NS
ENSG00000243517	94.1031	0.187583	0.138846	2.42525	0.488952	0.997306	NS
ENSG00000253164	6.16872	0.707594	0.53791	2.42515	0.488971	0.997324	NS
ENSG00000284699	1.86327	0.30732	0.517818	2.42479	0.489036	0.99736	NS
ENSG00000244038	2131.11	0.029886	0.0404985	2.42467	0.489059	0.997384	NS
ENSG00000134294	6560.72	0.00976838	0.0714097	2.42445	0.4891	0.997432	NS
ENSG00000277602	20.6154	0.136721	0.0922749	2.42393	0.489197	0.997441	NS
ENSG00000250377	1.94117	0.735946	0.588708	2.42374	0.489232	0.997441	NS
ENSG00000099849	278.595	0.0347213	0.0530875	2.42364	0.489248	0.997441	NS
ENSG00000263080	3.33213	0.161529	0.285062	2.4234	0.489294	0.997441	NS
ENSG00000281720	7.62869	0.687281	0.587171	2.42337	0.489299	0.997441	NS
ENSG00000267372	2.02606	0.667409	0.638138	2.42324	0.489323	0.997441	NS
ENSG00000133742	2281.12	0.224422	0.174414	2.42306	0.489356	0.997441	NS
ENSG00000259836	2.73943	0.732147	0.613444	2.42306	0.489357	0.997441	NS
ENSG00000189362	716.507	-0.0630171	0.0549296	2.4229	0.489387	0.997441	NS
ENSG00000225349	5.3647	-0.224245	0.196049	2.42288	0.489389	0.997441	NS
ENSG00000254697	2.10375	0.341497	0.27521	2.42274	0.489416	0.997441	NS
ENSG00000242435	12.2567	-0.166451	0.145911	2.42272	0.489419	0.997441	NS
ENSG00000258465	4.74511	0.0800181	0.109723	2.42234	0.48949	0.99751	NS
ENSG00000223754	13.8016	-0.100195	0.10325	2.42227	0.489503	0.997511	NS
ENSG00000244026	122.85	0.102037	0.0794344	2.42226	0.489504	0.997511	NS
ENSG00000204104	250.43	-0.0122489	0.0501996	2.42218	0.48952	0.997511	NS
ENSG00000233644	4.12896	0.828074	0.581469	2.42199	0.489555	0.997527	NS
ENSG00000182508	16.255	0.0714803	0.125043	2.4218	0.489589	0.997546	NS
ENSG00000196224	1.62086	0.429573	0.623237	2.42159	0.489628	0.99756	NS
ENSG00000255745	3.47453	0.716378	0.570919	2.42156	0.489633	0.99756	NS
ENSG00000123146	8622.98	-0.096926	0.0851093	2.42152	0.489641	0.99756	NS
ENSG00000237119	4.74353	0.334132	0.552553	2.42126	0.489689	0.99756	NS
ENSG00000174483	54.004	-0.00534617	0.0705589	2.4211	0.48972	0.99756	NS
ENSG00000091138	9.07137	0.56689	0.529194	2.42065	0.489802	0.99756	NS
ENSG00000264108	2.21914	0.595186	0.600059	2.42017	0.489891	0.99756	NS
ENSG00000207725	3.25127	-0.179612	0.127937	2.41999	0.489924	0.99756	NS
ENSG00000253394	19.8436	0.205556	0.133761	2.41995	0.489932	0.99756	NS
ENSG00000080854	136.132	0.0946629	0.143418	2.41993	0.489936	0.99756	NS
ENSG00000225492	54.3795	0.112958	0.174773	2.41986	0.489949	0.99756	NS
ENSG00000110841	155.435	0.030849	0.0937644	2.41943	0.490028	0.997623	NS
ENSG00000183726	3485.44	0.0572186	0.0586136	2.41937	0.490038	0.997623	NS
ENSG00000186416	347.042	-0.0616527	0.049343	2.41928	0.490056	0.997623	NS
ENSG00000238785	1.7615	0.723529	0.639206	2.41918	0.490075	0.997642	NS
ENSG00000147873	3.29712	0.0285214	0.222615	2.41908	0.490094	0.997643	NS
ENSG00000261781	8.35011	0.571598	0.501865	2.41899	0.49011	0.997643	NS
ENSG00000279087	1.709	0.379738	0.535897	2.41897	0.490114	0.997643	NS
ENSG00000224066	40.9587	-0.0297629	0.139143	2.41886	0.490134	0.997643	NS
ENSG00000033011	387.081	-0.000716187	0.0319812	2.41843	0.490213	0.997643	NS
ENSG00000139629	648.739	-0.0174276	0.066797	2.41829	0.490239	0.997643	NS
ENSG00000161267	286.3	0.0524216	0.0724997	2.41808	0.490277	0.997643	NS
ENSG00000242364	1.71607	0.49665	0.620287	2.41801	0.49029	0.997647	NS
ENSG00000166188	317.849	0.0825505	0.0815219	2.41801	0.490291	0.997647	NS
ENSG00000268069	10.7935	-0.078171	0.137432	2.41769	0.490351	0.997703	NS
ENSG00000108262	331.296	0.0369597	0.0869754	2.4173	0.490422	0.997745	NS
ENSG00000257139	2.14787	0.514821	0.55688	2.41664	0.490544	0.997799	NS
ENSG00000221639	41.8231	-0.0163197	0.0686922	2.41656	0.490559	0.997807	NS
ENSG00000240041	81.775	-0.217425	0.145715	2.41614	0.490638	0.997834	NS
ENSG00000270300	2.25487	0.604914	0.511756	2.41601	0.490662	0.997834	NS
ENSG00000261030	5.38687	0.129925	0.144726	2.41541	0.490772	0.99792	NS
ENSG00000279700	38.5548	-0.0241863	0.148507	2.41527	0.490799	0.99793	NS
ENSG00000125885	468.053	-0.0559961	0.0400712	2.415	0.490848	0.997971	NS
ENSG00000172725	910.941	0.0141648	0.0431801	2.41479	0.490887	0.997997	NS
ENSG00000179562	1784.6	-0.0164221	0.0431471	2.41459	0.490924	0.997997	NS
ENSG00000261884	343.462	0.000482194	0.0528807	2.41458	0.490925	0.997997	NS
ENSG00000218857	8.38775	0.229251	0.155965	2.41458	0.490927	0.997997	NS
ENSG00000225408	7.80451	0.181956	0.133088	2.41446	0.490949	0.998009	NS
ENSG00000163738	474.859	0.0287999	0.0688723	2.41427	0.490983	0.998027	NS
ENSG00000224218	2.12701	0.48676	0.616475	2.41416	0.491004	0.998027	NS
ENSG00000223583	32.0236	-0.0312504	0.0714245	2.4141	0.491014	0.998027	NS
ENSG00000068903	323.876	0.0334488	0.0752683	2.41397	0.49104	0.998032	NS
ENSG00000174915	184.391	0.0240974	0.074284	2.41364	0.491101	0.998121	NS
ENSG00000168930	2.61359	0.837373	0.610407	2.41347	0.491132	0.998121	NS
ENSG00000179397	65.4374	0.127473	0.0902069	2.41344	0.491139	0.998121	NS
ENSG00000077348	181.806	0.0572772	0.0465022	2.41337	0.491151	0.998121	NS
ENSG00000187037	1001.49	0.013022	0.0985232	2.4133	0.491164	0.998121	NS
ENSG00000106080	195.106	0.0315923	0.0566036	2.41329	0.491166	0.998121	NS
ENSG00000220793	2.50221	0.358624	0.300241	2.41313	0.491196	0.998121	NS
ENSG00000197345	211.462	0.0612694	0.0571124	2.41304	0.491212	0.998121	NS
ENSG00000025156	370.684	0.00698597	0.0695222	2.41299	0.491222	0.998121	NS
ENSG00000278704	3.74189	0.382114	0.450061	2.41289	0.491239	0.998121	NS
ENSG00000272837	2.038	0.187202	0.350932	2.41281	0.491255	0.998121	NS
ENSG00000280242	1.80296	0.745175	0.615559	2.41269	0.491278	0.998121	NS
ENSG00000220291	2.20012	0.83145	0.634558	2.41259	0.491295	0.998121	NS
ENSG00000188765	58.2143	-0.00310521	0.133575	2.41254	0.491305	0.998121	NS
ENSG00000145919	467.57	0.0159474	0.0433399	2.4124	0.491331	0.998121	NS
ENSG00000168259	2078.29	0.00128194	0.0239536	2.41233	0.491344	0.998121	NS
ENSG00000232487	166.263	-0.15906	0.106684	2.41221	0.491365	0.998151	NS
ENSG00000186076	12.9152	0.0576715	0.123673	2.41219	0.49137	0.998151	NS
ENSG00000280136	15.3592	-0.225586	0.157549	2.41212	0.491382	0.998153	NS
ENSG00000167470	1280.59	0.0154909	0.0980074	2.41201	0.491402	0.998153	NS
ENSG00000262681	6.20491	0.374831	0.517959	2.4116	0.49148	0.99817	NS
ENSG00000145888	5.50695	0.298645	0.536323	2.41093	0.491602	0.99817	NS
ENSG00000126870	474.301	-0.024967	0.0471902	2.4108	0.491627	0.99817	NS
ENSG00000218313	2.39095	0.703514	0.574618	2.41049	0.491685	0.998193	NS
ENSG00000255185	49.422	-0.00402779	0.0328603	2.41043	0.491697	0.998204	NS
ENSG00000235455	2.45719	0.430034	0.618508	2.41003	0.491771	0.998303	NS
ENSG00000207741	78.1176	-0.0606018	0.0597341	2.40984	0.491805	0.998307	NS
ENSG00000227710	1.68811	0.286344	0.274988	2.4097	0.491832	0.998317	NS
ENSG00000197084	2.39289	0.638625	0.580411	2.40931	0.491905	0.998398	NS
ENSG00000186591	6406.52	-0.036035	0.0841334	2.40908	0.491946	0.998398	NS
ENSG00000110321	7873.48	-0.0542918	0.0363587	2.40902	0.491958	0.998398	NS
ENSG00000223458	1.63242	0.745712	0.449229	2.40871	0.492016	0.998436	NS
ENSG00000283075	2.02023	0.568562	0.368924	2.40832	0.492088	0.998441	NS
ENSG00000263439	22.9647	-0.0959854	0.0990772	2.40831	0.492089	0.998441	NS
ENSG00000117643	348.933	0.00508031	0.102174	2.40819	0.492112	0.998441	NS
ENSG00000130725	670.268	0.0384712	0.0578809	2.4081	0.492129	0.998441	NS
ENSG00000263572	6.0865	0.198921	0.16094	2.40808	0.492132	0.998441	NS
ENSG00000176714	69.7647	0.100626	0.0859959	2.4079	0.492166	0.998441	NS
ENSG00000130612	4.21851	-0.148791	0.256821	2.40787	0.492171	0.998441	NS
ENSG00000119599	182.354	0.0569033	0.0736392	2.40783	0.492178	0.998441	NS
ENSG00000278129	353.65	-0.0249042	0.0595153	2.40782	0.49218	0.998441	NS
ENSG00000156110	881.49	0.00754771	0.0668331	2.40774	0.492195	0.998441	NS
ENSG00000221066	17.6848	0.0432598	0.0551435	2.40767	0.492208	0.998441	NS
ENSG00000163050	1264.48	-0.0494899	0.0550674	2.40766	0.49221	0.998441	NS
ENSG00000076248	253.682	0.021853	0.0476493	2.40761	0.492219	0.998441	NS
ENSG00000168653	312.638	0.104299	0.114779	2.40735	0.492268	0.998441	NS
ENSG00000235545	11.3552	0.10869	0.157411	2.40725	0.492286	0.998441	NS
ENSG00000146701	463.945	0.0491842	0.0456103	2.40693	0.492346	0.998441	NS
ENSG00000237618	2.22428	0.682968	0.584543	2.40693	0.492346	0.998441	NS
ENSG00000228067	1.70695	0.58537	0.623012	2.40669	0.492391	0.998441	NS
ENSG00000278911	4.21223	0.444289	0.552267	2.40662	0.492403	0.998441	NS
ENSG00000270898	14.9759	0.138077	0.108445	2.40658	0.49241	0.998441	NS
ENSG00000103051	1361.53	-0.036742	0.0264605	2.40625	0.492473	0.998491	NS
ENSG00000223820	16.7472	0.0732547	0.121142	2.40611	0.492498	0.998496	NS
ENSG00000271892	1.70794	0.530331	0.399343	2.4061	0.4925	0.998496	NS
ENSG00000200428	38.4017	0.11071	0.0717583	2.40595	0.492528	0.99853	NS
ENSG00000259928	3.9833	0.329886	0.58547	2.40575	0.492566	0.998532	NS
ENSG00000241134	2.67539	0.0827974	0.205449	2.40569	0.492577	0.998532	NS
ENSG00000150990	284.573	0.0121775	0.0774234	2.40557	0.492599	0.998546	NS
ENSG00000260109	2.49037	0.55497	0.579589	2.40549	0.492613	0.998559	NS
ENSG00000276968	13.989	-0.109541	0.0979424	2.40527	0.492655	0.998559	NS
ENSG00000214711	58.2478	0.119462	0.137741	2.40526	0.492656	0.998559	NS
ENSG00000253115	13.9857	-0.0187559	0.135602	2.40525	0.492657	0.998559	NS
ENSG00000156298	15.3356	0.156783	0.18687	2.40516	0.492676	0.998563	NS
ENSG00000256417	8.8619	0.416743	0.451737	2.40504	0.492697	0.998571	NS
ENSG00000277435	2.07013	0.661932	0.589806	2.40484	0.492734	0.998571	NS
ENSG00000163872	1602.18	-0.0444877	0.0292335	2.40411	0.492869	0.998624	NS
ENSG00000167114	204.39	0.00343469	0.056427	2.40389	0.492911	0.998624	NS
ENSG00000008441	322.483	0.142796	0.13772	2.40387	0.492915	0.998624	NS
ENSG00000213226	3.46276	0.486073	0.511707	2.4038	0.492927	0.998624	NS
ENSG00000271958	3.44471	0.0820107	0.198415	2.40364	0.492958	0.998624	NS
ENSG00000257781	1.92665	0.803321	0.635657	2.40364	0.492958	0.998624	NS
ENSG00000125863	451.284	0.00644728	0.0553668	2.40338	0.493006	0.99863	NS
ENSG00000186197	54.9752	0.0833773	0.10905	2.4032	0.493039	0.99863	NS
ENSG00000228466	1.83415	0.752029	0.583634	2.40311	0.493056	0.99863	NS
ENSG00000102858	1195.66	-0.0428796	0.117151	2.40303	0.493071	0.998645	NS
ENSG00000279006	6.98317	0.650172	0.537581	2.40301	0.493075	0.998645	NS
ENSG00000178502	402.689	-0.0231337	0.0420697	2.40275	0.493122	0.998669	NS
ENSG00000231241	6.20463	-0.0146782	0.0937403	2.40274	0.493125	0.998669	NS
ENSG00000234284	273.437	0.0387034	0.0799198	2.40274	0.493125	0.998669	NS
ENSG00000279152	6.57122	0.169263	0.169667	2.4017	0.493317	0.998814	NS
ENSG00000134779	1656.2	0.0612115	0.0526385	2.40168	0.493321	0.998814	NS
ENSG00000114062	3265.38	-0.0242869	0.0546002	2.40141	0.493371	0.998846	NS
ENSG00000233681	3.00565	0.713153	0.594672	2.40133	0.493387	0.998847	NS
ENSG00000272180	3.6192	0.639041	0.579287	2.40132	0.493389	0.998847	NS
ENSG00000267704	3.67821	0.863155	0.580491	2.40114	0.493423	0.998873	NS
ENSG00000109991	7.3942	0.477873	0.514042	2.40113	0.493425	0.998873	NS
ENSG00000157191	1829.33	0.0164222	0.0307993	2.40104	0.493441	0.998876	NS
ENSG00000275295	2.03814	0.697539	0.630639	2.40087	0.493473	0.99889	NS
ENSG00000186364	70.1476	0.0825649	0.0547433	2.40046	0.493548	0.998895	NS
ENSG00000139644	11918.7	0.013923	0.0431346	2.4004	0.493561	0.998895	NS
ENSG00000245385	2.17777	0.80846	0.60452	2.40003	0.493629	0.998895	NS
ENSG00000241127	175.912	-0.0108703	0.0779638	2.39987	0.493659	0.998895	NS
ENSG00000235145	116.519	-0.0756872	0.0616669	2.39982	0.493669	0.998895	NS
ENSG00000073050	211.216	-0.0270997	0.0686817	2.39971	0.493689	0.998895	NS
ENSG00000104731	1294.12	-0.0974848	0.0776606	2.39906	0.493809	0.998895	NS
ENSG00000112992	2005.85	-0.050118	0.0340196	2.39896	0.493828	0.998895	NS
ENSG00000275173	2.21529	0.65724	0.588066	2.39884	0.49385	0.998895	NS
ENSG00000259695	2.11306	0.72304	0.574563	2.39883	0.493853	0.998895	NS
ENSG00000275703	5.53688	0.0157193	0.0984342	2.39869	0.493879	0.998895	NS
ENSG00000143575	899.84	0.0602024	0.0469193	2.39834	0.493943	0.998895	NS
ENSG00000138764	2439.8	-0.00251668	0.0564999	2.39769	0.494064	0.998917	NS
ENSG00000279384	12.1848	0.187586	0.142219	2.39769	0.494064	0.998917	NS
ENSG00000110844	180.214	0.0270012	0.083756	2.39757	0.494087	0.998917	NS
ENSG00000234381	2.51551	0.759714	0.563282	2.39738	0.494122	0.998962	NS
ENSG00000241597	29.4855	-0.0714829	0.105992	2.39725	0.494147	0.998966	NS
ENSG00000118900	4082.28	-0.115123	0.089249	2.3972	0.494155	0.998966	NS
ENSG00000211787	119.108	-0.0343674	0.0697974	2.39716	0.494163	0.998966	NS
ENSG00000175097	4.245	0.751917	0.551109	2.39706	0.494182	0.998966	NS
ENSG00000236576	117.255	-0.137065	0.0905637	2.39654	0.494278	0.999015	NS
ENSG00000258107	2.14303	0.722264	0.635771	2.39641	0.494303	0.999015	NS
ENSG00000205809	177.064	0.0310029	0.19863	2.39635	0.494314	0.999015	NS
ENSG00000151465	1769.65	0.0553853	0.0487751	2.39591	0.494397	0.999015	NS
ENSG00000254598	9.57378	0.0926646	0.168742	2.39588	0.494402	0.999015	NS
ENSG00000279526	3.47898	0.716386	0.576171	2.39586	0.494406	0.999015	NS
ENSG00000127824	2158.22	0.0812075	0.0576884	2.39584	0.494409	0.999015	NS
ENSG00000273154	25.5778	-0.0618647	0.0820967	2.39547	0.494478	0.999084	NS
ENSG00000143033	1636.77	-0.0378271	0.0558409	2.39538	0.494495	0.999093	NS
ENSG00000228801	88.7077	0.0498644	0.0573825	2.39526	0.494518	0.999119	NS
ENSG00000118369	176.683	0.0294039	0.0812054	2.39501	0.494565	0.99915	NS
ENSG00000204371	494.396	-0.0521482	0.065312	2.39497	0.494571	0.99915	NS
ENSG00000099958	36.1282	0.0940338	0.1493	2.39484	0.494596	0.999172	NS
ENSG00000073536	305.577	0.0270819	0.0511488	2.39484	0.494596	0.999172	NS
ENSG00000274419	7.31076	-0.276455	0.217989	2.39459	0.494642	0.999172	NS
ENSG00000239490	1.62495	0.717454	0.626817	2.39457	0.494647	0.999172	NS
ENSG00000240490	18.0941	-0.0321608	0.271442	2.39455	0.494649	0.999172	NS
ENSG00000065413	22354.5	-0.0194302	0.0376183	2.39455	0.49465	0.999172	NS
ENSG00000239219	34.6929	0.234474	0.163191	2.3945	0.49466	0.999172	NS
ENSG00000175197	377.25	0.0942481	0.0686297	2.3941	0.494734	0.999251	NS
ENSG00000227620	5.5402	0.477222	0.531534	2.39398	0.494756	0.999272	NS
ENSG00000251726	24.1571	-0.0645815	0.0982005	2.39395	0.494761	0.999272	NS
ENSG00000236027	1.99437	0.746668	0.593657	2.39392	0.494767	0.999272	NS
ENSG00000237628	4.99714	0.0397718	0.159588	2.39364	0.49482	0.999293	NS
ENSG00000182346	2.52839	0.741144	0.617933	2.39334	0.494875	0.999293	NS
ENSG00000227862	2.60942	0.6006	0.603726	2.39313	0.494916	0.999293	NS
ENSG00000175279	7.17642	0.0111903	0.133795	2.39311	0.494919	0.999293	NS
ENSG00000180772	1.70961	0.713815	0.599793	2.3931	0.49492	0.999293	NS
ENSG00000272804	3.07414	0.377134	0.590873	2.3928	0.494977	0.999345	NS
ENSG00000169951	122.463	0.0673609	0.0780217	2.39251	0.49503	0.999349	NS
ENSG00000212443	645.933	0.187453	0.16946	2.39245	0.495041	0.999353	NS
ENSG00000137601	744.095	-0.0601897	0.0557338	2.39217	0.495093	0.999381	NS
ENSG00000232412	20.7852	0.101282	0.0932169	2.39209	0.49511	0.999381	NS
ENSG00000169214	3.01465	0.416165	0.609455	2.39178	0.495167	0.999425	NS
ENSG00000277010	2.57988	0.415264	0.576975	2.39165	0.495191	0.999432	NS
ENSG00000275318	115.432	-0.0513199	0.0512006	2.39133	0.49525	0.999432	NS
ENSG00000117697	1031.07	0.0221471	0.0501376	2.39127	0.495262	0.999432	NS
ENSG00000278175	62.4549	0.139104	0.0971515	2.39127	0.495263	0.999432	NS
ENSG00000266922	15.2955	-0.0989838	0.0889878	2.39112	0.49529	0.999432	NS
ENSG00000146833	1305.82	-0.0432389	0.0281191	2.39108	0.495298	0.999432	NS
ENSG00000160094	297.059	-0.0180607	0.0766673	2.39057	0.495392	0.999577	NS
ENSG00000232396	1.83093	0.238587	0.635398	2.39045	0.495415	0.9996	NS
ENSG00000233040	43.753	-0.0371537	0.0887594	2.39007	0.495486	0.999632	NS
ENSG00000265552	3.85019	0.608225	0.573546	2.38993	0.495512	0.999632	NS
ENSG00000078804	158.178	-0.0269996	0.118623	2.3892	0.495648	0.999767	NS
ENSG00000130332	500.542	0.0936324	0.0702679	2.389	0.495685	0.999801	NS
ENSG00000081307	818.911	-0.0402326	0.0746071	2.38868	0.495746	0.999863	NS
ENSG00000223922	38.8306	-0.0988068	0.0655018	2.38866	0.495748	0.999863	NS
ENSG00000259961	4.3253	0.683653	0.557235	2.38844	0.49579	0.999885	NS
ENSG00000204536	250.089	-0.0270873	0.050614	2.38824	0.495828	0.999885	NS
ENSG00000163156	233.169	0.0893769	0.0590548	2.38822	0.495831	0.999885	NS
ENSG00000275291	4.49488	0.309717	0.247249	2.38803	0.495866	0.999885	NS
ENSG00000249436	1.73332	0.790052	0.612367	2.38798	0.495876	0.999885	NS
ENSG00000250347	1.72109	0.496073	0.538887	2.38794	0.495884	0.999885	NS
ENSG00000143158	900.849	0.0767077	0.0552278	2.38788	0.495894	0.999885	NS
ENSG00000251196	2.14721	0.819784	0.582953	2.38781	0.495909	0.999887	NS
ENSG00000136003	3065.72	0.0673225	0.0513335	2.38746	0.495974	0.999912	NS
ENSG00000164815	630.752	-0.0293278	0.0686848	2.38744	0.495978	0.999912	NS
ENSG00000260629	2.10681	0.692562	0.575823	2.3872	0.496021	0.999912	NS
ENSG00000260316	59.4417	-0.0460249	0.116227	2.38719	0.496023	0.999912	NS
ENSG00000281347	2.69508	0.602053	0.618941	2.38703	0.496053	0.999912	NS
ENSG00000204897	5.74451	0.417692	0.557895	2.38665	0.496124	0.99996	NS
ENSG00000200169	8.21785	0.372005	0.24052	2.38653	0.496147	0.99996	NS
ENSG00000099204	3808.53	-0.091094	0.0589942	2.38599	0.496248	1	NS
ENSG00000274523	514.438	-0.0162957	0.0380291	2.38585	0.496274	1	NS
ENSG00000164284	723.323	-0.0221846	0.0603054	2.38503	0.496428	1	NS
ENSG00000150768	359.943	-0.0398432	0.0374064	2.38465	0.496498	1	NS
ENSG00000235224	1.76524	0.1773	0.445308	2.38464	0.4965	1	NS
ENSG00000169032	1507.16	-0.0122556	0.0357667	2.38457	0.496514	1	NS
ENSG00000251730	2.09167	-0.116342	0.226945	2.38438	0.496548	1	NS
ENSG00000279162	84.1841	-0.0658916	0.105528	2.38438	0.49655	1	NS
ENSG00000166925	693.468	-0.0314337	0.124084	2.38435	0.496555	1	NS
ENSG00000165416	2238.38	-0.0431947	0.0384018	2.38421	0.496581	1	NS
ENSG00000224331	14.0286	-0.168769	0.151648	2.38417	0.496587	1	NS
ENSG00000144026	868.421	-0.0213161	0.0537325	2.384	0.49662	1	NS
ENSG00000184292	43.6987	0.271397	0.221835	2.38399	0.496621	1	NS
ENSG00000252496	2.46061	-0.112767	0.146711	2.38373	0.496671	1	NS
ENSG00000177426	718.142	0.0587275	0.0428459	2.38365	0.496685	1	NS
ENSG00000232931	805.474	-0.0796255	0.0650387	2.38307	0.496795	1	NS
ENSG00000168944	1945.73	-0.0241857	0.053758	2.38303	0.496802	1	NS
ENSG00000254343	5.83821	0.184846	0.158559	2.38302	0.496803	1	NS
ENSG00000258905	1.87649	0.803838	0.616004	2.38299	0.49681	1	NS
ENSG00000002549	1893.29	0.0213543	0.106475	2.38273	0.496857	1	NS
ENSG00000225950	3.9653	0.162384	0.597396	2.38227	0.496944	1	NS
ENSG00000232380	7.90851	0.23031	0.149221	2.38199	0.496997	1	NS
ENSG00000164338	509.805	-0.057243	0.0565935	2.38149	0.49709	1	NS
ENSG00000213939	24.9406	0.015984	0.127853	2.38135	0.497116	1	NS
ENSG00000221083	5.50305	-0.0883612	0.160217	2.38124	0.497136	1	NS
ENSG00000285402	5.16031	0.676803	0.570247	2.38099	0.497182	1	NS
ENSG00000227160	3.41992	0.56675	0.544575	2.38098	0.497184	1	NS
ENSG00000173588	529.257	-0.036872	0.0524093	2.38084	0.497211	1	NS
ENSG00000184388	1.8631	0.241515	0.617053	2.38045	0.497284	1	NS
ENSG00000135426	1456.01	-0.0696032	0.0602646	2.3802	0.497332	1	NS
ENSG00000232806	2.15117	0.599566	0.609172	2.37964	0.497436	1	NS
ENSG00000259932	110.951	0.0162949	0.25356	2.37958	0.497447	1	NS
ENSG00000225075	1.90044	0.491316	0.502173	2.37939	0.497483	1	NS
ENSG00000226212	2.06617	0.0172782	0.247214	2.37897	0.497562	1	NS
ENSG00000267690	5.1361	0.730113	0.540822	2.3786	0.497631	1	NS
ENSG00000269933	1.99736	0.162278	0.310214	2.37854	0.497643	1	NS
ENSG00000264490	2.70218	0.287039	0.601437	2.37834	0.49768	1	NS
ENSG00000078687	1753.74	-0.0801083	0.0552445	2.37826	0.497694	1	NS
ENSG00000267788	3.52841	0.499796	0.644343	2.37817	0.497711	1	NS
ENSG00000166501	10600.7	-0.0589655	0.0480457	2.37751	0.497836	1	NS
ENSG00000279481	48.3373	0.0177185	0.0926484	2.3775	0.497837	1	NS
ENSG00000269427	1.90542	0.297159	0.286359	2.37741	0.497853	1	NS
ENSG00000187536	62.4202	-0.122255	0.0856907	2.37737	0.497862	1	NS
ENSG00000251526	4.17942	0.60346	0.553847	2.37717	0.497899	1	NS
ENSG00000267745	62.0575	0.0399067	0.0930655	2.37646	0.498032	1	NS
ENSG00000125454	173.518	0.0321376	0.0511865	2.37632	0.498057	1	NS
ENSG00000203825	10.7955	0.593782	0.498708	2.37613	0.498093	1	NS
ENSG00000172716	1911.12	-0.0444839	0.044254	2.37609	0.498101	1	NS
ENSG00000224863	2.75478	0.657058	0.610079	2.37585	0.498145	1	NS
ENSG00000121390	3550.9	-0.0151065	0.0371574	2.37584	0.498148	1	NS
ENSG00000204876	10.0337	0.508993	0.496089	2.3757	0.498175	1	NS
ENSG00000249685	43.1557	-0.0368241	0.0738982	2.37537	0.498237	1	NS
ENSG00000140463	375.938	-0.0393235	0.0329474	2.37474	0.498355	1	NS
ENSG00000235113	2.23786	0.369408	0.569555	2.37456	0.498388	1	NS
ENSG00000160216	1326.14	-0.0131772	0.0674982	2.37455	0.498389	1	NS
ENSG00000255256	8.66533	0.252595	0.188101	2.37447	0.498405	1	NS
ENSG00000253075	14.2756	-0.0401657	0.0952092	2.37426	0.498444	1	NS
ENSG00000225830	2162.45	-0.0404088	0.0345342	2.37418	0.49846	1	NS
ENSG00000074964	590.042	0.0484666	0.0819065	2.37405	0.498484	1	NS
ENSG00000243445	8.83425	0.0181187	0.0772671	2.37395	0.498502	1	NS
ENSG00000198677	2796.94	-0.0671248	0.0667719	2.3739	0.498511	1	NS
ENSG00000232684	4.51627	0.278237	0.550577	2.37344	0.498597	1	NS
ENSG00000224543	2.12211	0.149847	0.291358	2.37344	0.498597	1	NS
ENSG00000160211	635.501	-0.080166	0.100334	2.3734	0.498605	1	NS
ENSG00000181026	812.199	0.0266532	0.0442556	2.3733	0.498624	1	NS
ENSG00000258012	1.89959	0.0588557	0.410449	2.37324	0.498635	1	NS
ENSG00000186130	966.665	0.00922168	0.0897567	2.37311	0.498659	1	NS
ENSG00000270574	291.764	-0.0607764	0.0692089	2.373	0.49868	1	NS
ENSG00000154710	243.31	0.0437081	0.0310165	2.3729	0.4987	1	NS
ENSG00000248949	2.13397	0.435512	0.560934	2.37285	0.498708	1	NS
ENSG00000160908	2401.74	0.0454115	0.0353941	2.37281	0.498716	1	NS
ENSG00000273093	8.27479	-0.0376736	0.161818	2.37276	0.498726	1	NS
ENSG00000018189	1409.25	0.000400788	0.0369548	2.37275	0.498728	1	NS
ENSG00000258482	4.90679	0.293341	0.242494	2.37246	0.498781	1	NS
ENSG00000229348	1.82294	0.206034	0.271618	2.37231	0.498811	1	NS
ENSG00000248317	2.12941	0.808447	0.630487	2.37155	0.498952	1	NS
ENSG00000279786	5.1091	0.0160629	0.202775	2.37143	0.498975	1	NS
ENSG00000267871	78.2148	0.0502361	0.0491087	2.37128	0.499004	1	NS
ENSG00000252283	18.2653	-0.0457205	0.0869601	2.37126	0.499008	1	NS
ENSG00000225116	2.24745	0.416497	0.625844	2.3709	0.499075	1	NS
ENSG00000273353	41.6728	-0.102967	0.0684969	2.37085	0.499084	1	NS
ENSG00000197980	52.9223	0.173968	0.134564	2.37081	0.499091	1	NS
ENSG00000272599	126.762	-0.0278545	0.0371847	2.37078	0.499098	1	NS
ENSG00000234444	1957.22	-0.0112854	0.0567306	2.37059	0.499132	1	NS
ENSG00000112212	62.7173	0.182225	0.14321	2.37052	0.499146	1	NS
ENSG00000270696	147.855	-0.0327676	0.0541758	2.37024	0.499199	1	NS
ENSG00000267193	11.0479	0.204548	0.207377	2.37	0.499243	1	NS
ENSG00000206869	5.0368	-0.0337247	0.177421	2.36978	0.499284	1	NS
ENSG00000228868	3.80896	0.642829	0.545407	2.36974	0.499292	1	NS
ENSG00000167664	173.507	0.115311	0.096926	2.36973	0.499294	1	NS
ENSG00000260298	3.40376	-0.168445	0.187082	2.36954	0.499329	1	NS
ENSG00000231246	1.79426	0.521153	0.583043	2.36947	0.499342	1	NS
ENSG00000243284	15.5365	-0.00828681	0.0969656	2.36914	0.499404	1	NS
ENSG00000183255	4813.64	0.0538318	0.0456065	2.36891	0.499449	1	NS
ENSG00000167074	196.574	0.0290989	0.0548658	2.36889	0.499452	1	NS
ENSG00000139433	957.943	0.0570582	0.0397901	2.36868	0.499492	1	NS
ENSG00000276957	9.86217	0.142039	0.131537	2.36802	0.499615	1	NS
ENSG00000256469	9.37616	0.125848	0.113783	2.36797	0.499625	1	NS
ENSG00000251972	7.60296	0.0800495	0.0855063	2.36742	0.499728	1	NS
ENSG00000225342	804.194	0.0865489	0.0956378	2.36734	0.499744	1	NS
ENSG00000176371	268.21	0.00190149	0.033007	2.36728	0.499754	1	NS
ENSG00000170881	1306.08	0.0339405	0.0720707	2.36714	0.499781	1	NS
ENSG00000198681	3.44874	0.513659	0.581058	2.36712	0.499785	1	NS
ENSG00000272468	12.5955	-0.144775	0.130453	2.36687	0.499831	1	NS
ENSG00000243238	21.742	-0.207769	0.160532	2.36668	0.499867	1	NS
ENSG00000254203	5.28158	0.0925335	0.165732	2.36662	0.499879	1	NS
ENSG00000002919	1168.9	0.0688732	0.0561206	2.36585	0.500024	1	NS
ENSG00000234200	7.37123	0.270441	0.517479	2.36572	0.500048	1	NS
ENSG00000069849	468.154	0.00375847	0.0412554	2.36567	0.500057	1	NS
ENSG00000279591	19.9143	0.070928	0.203324	2.36552	0.500085	1	NS
ENSG00000071054	6470.92	-0.0507755	0.0555628	2.36548	0.500092	1	NS
ENSG00000157306	90.4338	0.0467989	0.0985804	2.36545	0.500099	1	NS
ENSG00000232765	1.94791	0.767173	0.622356	2.36538	0.500112	1	NS
ENSG00000185201	6165.87	0.129746	0.108726	2.36534	0.500119	1	NS
ENSG00000204625	26.8369	0.0504191	0.138274	2.36532	0.500124	1	NS
ENSG00000164818	189.072	0.0145154	0.0881199	2.3652	0.500146	1	NS
ENSG00000267940	139.975	-0.0484952	0.0614903	2.36506	0.500172	1	NS
ENSG00000138756	4432.16	-0.00144567	0.0528524	2.36478	0.500224	1	NS
ENSG00000179409	410.444	0.000866104	0.0433021	2.36474	0.500231	1	NS
ENSG00000240098	13.7815	0.0802309	0.062255	2.36468	0.500244	1	NS
ENSG00000197961	1878.65	-0.0500725	0.0524503	2.36429	0.500317	1	NS
ENSG00000243008	2.34013	0.157708	0.482978	2.3641	0.500353	1	NS
ENSG00000240183	1.64983	0.298874	0.332102	2.36402	0.500367	1	NS
ENSG00000137842	750.85	0.012642	0.0395834	2.36371	0.500425	1	NS
ENSG00000270157	217.114	-0.0651487	0.054986	2.36354	0.500457	1	NS
ENSG00000184368	33.1305	0.320174	0.309916	2.36353	0.500459	1	NS
ENSG00000274747	7.1432	0.524804	0.35218	2.36342	0.500481	1	NS
ENSG00000265491	1673.87	-0.0434129	0.0289101	2.36341	0.500482	1	NS
ENSG00000223262	2.34129	-0.0858654	0.156553	2.36312	0.500537	1	NS
ENSG00000260963	3.18431	0.864163	0.558341	2.36301	0.500557	1	NS
ENSG00000103264	336.99	-0.0103135	0.0686633	2.36289	0.50058	1	NS
ENSG00000142552	185.377	-0.229443	0.163305	2.36288	0.500581	1	NS
ENSG00000240751	2.59118	0.65738	0.592768	2.36278	0.5006	1	NS
ENSG00000244342	7.01166	0.581434	0.532484	2.36262	0.500631	1	NS
ENSG00000152270	6454.55	0.0343607	0.0623027	2.36191	0.500765	1	NS
ENSG00000197416	1.79433	0.143953	0.608033	2.36164	0.500815	1	NS
ENSG00000224758	3.0894	0.588901	0.573634	2.36161	0.500822	1	NS
ENSG00000152413	98.808	0.113466	0.0877168	2.36148	0.500846	1	NS
ENSG00000239508	1.90381	0.948499	0.604626	2.36044	0.501041	1	NS
ENSG00000137575	12668	0.040226	0.0764488	2.36028	0.501071	1	NS
ENSG00000067533	428.411	-0.0376352	0.0612641	2.36023	0.501081	1	NS
ENSG00000257258	16.8819	0.148924	0.1099	2.36016	0.501094	1	NS
ENSG00000231381	1.71517	0.518921	0.471366	2.36001	0.501122	1	NS
ENSG00000270640	139.54	0.0691861	0.0780499	2.35963	0.501194	1	NS
ENSG00000266667	8.68076	0.223308	0.168704	2.35955	0.501209	1	NS
ENSG00000187510	46.0302	0.112473	0.155454	2.35938	0.501241	1	NS
ENSG00000273388	3.11184	0.755625	0.580977	2.35924	0.501268	1	NS
ENSG00000212445	34.8394	-0.111777	0.0747712	2.3592	0.501276	1	NS
ENSG00000119912	939.768	-0.0312123	0.0311182	2.35912	0.501291	1	NS
ENSG00000108798	424.691	0.0699305	0.0771188	2.35888	0.501336	1	NS
ENSG00000202469	5.17684	-0.186399	0.171291	2.35886	0.501338	1	NS
ENSG00000225935	1.62991	0.917072	0.628752	2.35872	0.501365	1	NS
ENSG00000232671	24.8852	0.128065	0.0886276	2.35869	0.501371	1	NS
ENSG00000102780	1204.24	-0.0233261	0.053709	2.35868	0.501373	1	NS
ENSG00000178654	1.64567	0.638602	0.584187	2.35847	0.501413	1	NS
ENSG00000135108	1101.53	-0.0575414	0.0394039	2.35844	0.501419	1	NS
ENSG00000129749	110.708	0.00982977	0.0776977	2.35825	0.501453	1	NS
ENSG00000224243	2.68806	0.410662	0.567521	2.3581	0.501482	1	NS
ENSG00000248994	3.22714	0.613295	0.554803	2.35768	0.501561	1	NS
ENSG00000285905	2.12762	0.439236	0.591491	2.35751	0.501594	1	NS
ENSG00000087111	538.329	0.0159033	0.0455147	2.35718	0.501655	1	NS
ENSG00000197568	19.2334	0.16607	0.110459	2.35707	0.501676	1	NS
ENSG00000233123	3.80036	0.688794	0.583075	2.35688	0.501711	1	NS
ENSG00000100266	5364.3	-0.00733481	0.0649207	2.35681	0.501725	1	NS
ENSG00000197165	36.6174	0.187079	0.155481	2.3568	0.501726	1	NS
ENSG00000113494	129.244	0.142129	0.103876	2.35674	0.501739	1	NS
ENSG00000155629	6596.42	-0.0013522	0.0573744	2.35625	0.501831	1	NS
ENSG00000165733	1255.14	-0.0506613	0.0441946	2.35617	0.501846	1	NS
ENSG00000234026	10.2664	0.117545	0.158289	2.35611	0.501857	1	NS
ENSG00000162302	590.286	0.0349315	0.0625284	2.35606	0.501867	1	NS
ENSG00000229214	8.83552	0.505568	0.50918	2.35591	0.501895	1	NS
ENSG00000268864	6.73239	0.580836	0.547581	2.35591	0.501896	1	NS
ENSG00000151725	77.1536	0.0767445	0.0849491	2.35586	0.501905	1	NS
ENSG00000264792	13.4415	-0.151866	0.109276	2.3552	0.502028	1	NS
ENSG00000164404	20.5414	0.187368	0.131119	2.35516	0.502037	1	NS
ENSG00000223075	4.41063	-0.112208	0.271759	2.35486	0.502093	1	NS
ENSG00000198715	110.349	0.11961	0.0842059	2.35473	0.502117	1	NS
ENSG00000229711	1.86056	0.574221	0.618517	2.35459	0.502145	1	NS
ENSG00000236512	4.8113	0.0615755	0.108379	2.35453	0.502154	1	NS
ENSG00000181215	173.345	0.167325	0.166467	2.35453	0.502155	1	NS
ENSG00000131844	659.524	-0.020583	0.03335	2.35405	0.502245	1	NS
ENSG00000111445	281.907	0.0219579	0.0259432	2.3538	0.502292	1	NS
ENSG00000285855	4.46922	0.595263	0.536858	2.35375	0.502303	1	NS
ENSG00000259675	1.93292	0.400979	0.498856	2.35359	0.502332	1	NS
ENSG00000179002	2.48026	0.278996	0.553067	2.35329	0.502389	1	NS
ENSG00000213901	25.3897	-0.0887324	0.130639	2.35307	0.50243	1	NS
ENSG00000125611	42.6325	0.0650955	0.0862096	2.35292	0.502459	1	NS
ENSG00000253302	4.75439	0.735353	0.545186	2.35288	0.502465	1	NS
ENSG00000230817	8.25075	0.168354	0.236392	2.35263	0.502514	1	NS
ENSG00000251023	308.899	0.0276886	0.0505762	2.35224	0.502587	1	NS
ENSG00000267248	33.061	0.07481	0.0661261	2.35214	0.502605	1	NS
ENSG00000233068	2.52223	0.588854	0.60499	2.35155	0.502718	1	NS
ENSG00000010610	1162.68	-0.0249988	0.080669	2.35154	0.502719	1	NS
ENSG00000162769	978.018	0.0224592	0.0535608	2.35153	0.50272	1	NS
ENSG00000011009	372.579	0.0223202	0.0469802	2.35132	0.50276	1	NS
ENSG00000238344	2.84994	0.120645	0.13549	2.351	0.502822	1	NS
ENSG00000259720	3.48521	0.610779	0.592842	2.35073	0.502872	1	NS
ENSG00000198879	1462.91	-0.0587374	0.0422418	2.35039	0.502936	1	NS
ENSG00000124657	10.215	0.0184265	0.12767	2.35034	0.502946	1	NS
ENSG00000198513	121.113	0.0330204	0.0752184	2.35012	0.502987	1	NS
ENSG00000177418	15.2937	0.0534886	0.114023	2.35	0.50301	1	NS
ENSG00000227560	32.399	-0.180846	0.143449	2.34959	0.503088	1	NS
ENSG00000264044	2.37372	0.245555	0.395171	2.34936	0.503131	1	NS
ENSG00000167565	262.781	0.0657989	0.0489316	2.34904	0.503191	1	NS
ENSG00000167113	235.392	-0.00848808	0.0722962	2.3489	0.503218	1	NS
ENSG00000235385	1.87871	0.0941409	0.600484	2.34883	0.50323	1	NS
ENSG00000279328	28.0324	-0.033157	0.139953	2.34852	0.50329	1	NS
ENSG00000260035	34.1419	0.148656	0.167373	2.34825	0.50334	1	NS
ENSG00000204410	57.747	0.0759566	0.0961491	2.34825	0.503341	1	NS
ENSG00000197601	4909.08	-0.0155858	0.0854804	2.34796	0.503395	1	NS
ENSG00000197858	380.946	0.0711608	0.0559731	2.34795	0.503396	1	NS
ENSG00000050748	969.251	-0.0393712	0.0290418	2.34769	0.503447	1	NS
ENSG00000183648	768.081	0.0726543	0.0611758	2.34757	0.50347	1	NS
ENSG00000234398	1.81802	0.604967	0.597152	2.34754	0.503474	1	NS
ENSG00000223617	2.53446	0.52519	0.586974	2.34712	0.503553	1	NS
ENSG00000254559	2.11713	0.646251	0.588134	2.3469	0.503596	1	NS
ENSG00000222561	3.38288	-0.0586235	0.128741	2.34686	0.503603	1	NS
ENSG00000189058	5.32168	0.136346	0.512755	2.3468	0.503614	1	NS
ENSG00000207507	45.0226	0.057837	0.184257	2.34672	0.50363	1	NS
ENSG00000232774	26.0487	0.0434669	0.0888251	2.34658	0.503656	1	NS
ENSG00000181374	2.62997	0.697681	0.573545	2.34652	0.503668	1	NS
ENSG00000261347	4.48176	0.579423	0.559646	2.34643	0.503685	1	NS
ENSG00000228436	37.3446	0.0825826	0.0625731	2.3463	0.503708	1	NS
ENSG00000134489	448.08	0.137751	0.124427	2.34614	0.503739	1	NS
ENSG00000252118	31.9549	-0.218928	0.15787	2.34602	0.503762	1	NS
ENSG00000167112	382.533	-0.002748	0.0375286	2.34578	0.503807	1	NS
ENSG00000115042	288.071	0.0593234	0.0441874	2.34558	0.503845	1	NS
ENSG00000255320	5.35736	0.155911	0.164265	2.34535	0.503888	1	NS
ENSG00000199321	1.66936	0.285839	0.640165	2.34527	0.503905	1	NS
ENSG00000156269	4.39218	0.589982	0.557906	2.34522	0.503913	1	NS
ENSG00000188419	833.424	-0.0380554	0.0661917	2.34513	0.503931	1	NS
ENSG00000177951	480.852	0.0238369	0.0750998	2.34475	0.504003	1	NS
ENSG00000224307	348.439	0.122879	0.0832296	2.34456	0.504038	1	NS
ENSG00000228793	3.87143	0.343689	0.483958	2.34434	0.50408	1	NS
ENSG00000173905	456.623	0.0311724	0.050163	2.34424	0.504098	1	NS
ENSG00000259015	4.44683	0.0164438	0.182478	2.3438	0.504183	1	NS
ENSG00000237439	3.45099	0.582312	0.564066	2.34368	0.504205	1	NS
ENSG00000261172	1.7422	0.521945	0.382949	2.34358	0.504223	1	NS
ENSG00000164871	2.62107	0.866584	0.571907	2.34309	0.504316	1	NS
ENSG00000278869	217.335	0.140142	0.0970859	2.34304	0.504325	1	NS
ENSG00000243927	333.514	-0.0462969	0.0488513	2.34261	0.504407	1	NS
ENSG00000124406	5036.48	-0.0208978	0.0696625	2.3426	0.504409	1	NS
ENSG00000109536	508.461	0.0785562	0.0743579	2.3421	0.504504	1	NS
ENSG00000117586	323.282	0.0654294	0.077273	2.34178	0.504565	1	NS
ENSG00000230952	2.87444	0.267168	0.532713	2.34158	0.504602	1	NS
ENSG00000204084	1588.87	-0.0248654	0.0396577	2.3415	0.504616	1	NS
ENSG00000262429	46.8418	0.00984213	0.0663318	2.34135	0.504646	1	NS
ENSG00000213401	3.45267	0.579734	0.560289	2.34116	0.504682	1	NS
ENSG00000164104	1923.61	0.0250024	0.109284	2.34096	0.50472	1	NS
ENSG00000185697	2303.46	-0.0413296	0.0985984	2.34094	0.504723	1	NS
ENSG00000230298	1.64405	0.294245	0.397012	2.34086	0.504738	1	NS
ENSG00000277865	12.375	0.486703	0.517951	2.34067	0.504775	1	NS
ENSG00000184470	695.809	0.0165376	0.0697381	2.34061	0.504786	1	NS
ENSG00000188243	284.837	0.15427	0.166846	2.3406	0.504787	1	NS
ENSG00000240747	3.27537	0.18437	0.368067	2.34053	0.504801	1	NS
ENSG00000249655	28.058	-0.0777205	0.0724204	2.34041	0.504823	1	NS
ENSG00000234624	38.7115	-0.0310563	0.0838971	2.34031	0.504843	1	NS
ENSG00000265927	4.03011	0.725952	0.540519	2.34004	0.504894	1	NS
ENSG00000239545	2.24029	0.76035	0.53676	2.33996	0.504908	1	NS
ENSG00000151224	8.13221	0.279143	0.532063	2.33985	0.50493	1	NS
ENSG00000254691	5.59726	0.0800016	0.177581	2.33946	0.505004	1	NS
ENSG00000266951	1.87554	0.703887	0.660738	2.3394	0.505015	1	NS
ENSG00000269931	2.32215	0.655695	0.587843	2.33914	0.505064	1	NS
ENSG00000230124	1228.63	-0.00225083	0.031036	2.33904	0.505084	1	NS
ENSG00000188092	527.658	-0.0493286	0.0461445	2.3389	0.505109	1	NS
ENSG00000211781	4.54679	0.281688	0.220085	2.33886	0.505118	1	NS
ENSG00000067066	8935.84	-0.0224347	0.0500312	2.33872	0.505144	1	NS
ENSG00000272056	38.6969	-0.0202029	0.0575805	2.33867	0.505154	1	NS
ENSG00000261072	85.4292	-0.0488922	0.0673679	2.3384	0.505205	1	NS
ENSG00000125831	2.33385	0.657652	0.578146	2.33831	0.505221	1	NS
ENSG00000267437	5.85241	0.0922275	0.158312	2.33825	0.505234	1	NS
ENSG00000260409	26.4742	-0.0275844	0.171212	2.3382	0.505242	1	NS
ENSG00000250069	62.471	-0.0662554	0.155666	2.3376	0.505355	1	NS
ENSG00000189114	200.12	0.0745741	0.0774324	2.33756	0.505364	1	NS
ENSG00000197329	8884.02	0.0860597	0.0678199	2.33744	0.505387	1	NS
ENSG00000277232	40.1635	0.0771572	0.0744897	2.33701	0.505469	1	NS
ENSG00000176018	1392.87	-0.0155813	0.104167	2.33687	0.505495	1	NS
ENSG00000167716	943.345	-0.0125623	0.0693437	2.3366	0.505546	1	NS
ENSG00000253593	1.6468	0.864583	0.520337	2.33657	0.505552	1	NS
ENSG00000266490	28.6611	-0.0716594	0.0667654	2.33631	0.5056	1	NS
ENSG00000103199	227.105	0.086597	0.0950097	2.33595	0.505669	1	NS
ENSG00000227722	15.1055	0.0572331	0.178267	2.33588	0.505682	1	NS
ENSG00000232920	2.57363	0.646946	0.586735	2.33567	0.505721	1	NS
ENSG00000230084	57.0175	0.119578	0.0807247	2.33567	0.505722	1	NS
ENSG00000093217	110.711	0.0834693	0.0937664	2.33552	0.50575	1	NS
ENSG00000257696	29.8769	0.119357	0.0867685	2.33523	0.505805	1	NS
ENSG00000241217	37.2195	-0.0866413	0.070252	2.33504	0.505841	1	NS
ENSG00000230757	2.67847	0.725329	0.560223	2.33503	0.505844	1	NS
ENSG00000006634	364.225	-0.0268203	0.0680167	2.33479	0.505888	1	NS
ENSG00000225457	4.13295	0.506254	0.579594	2.33454	0.505937	1	NS
ENSG00000015532	387.139	0.0251523	0.0543664	2.33452	0.505941	1	NS
ENSG00000105879	1063.23	-0.050683	0.0619201	2.33441	0.505962	1	NS
ENSG00000240435	49.4302	-0.0832687	0.103746	2.33432	0.505977	1	NS
ENSG00000272575	2.18608	0.602852	0.518995	2.3343	0.505982	1	NS
ENSG00000226696	132.552	0.00550176	0.0478581	2.33423	0.505995	1	NS
ENSG00000185721	661.45	0.018584	0.0406884	2.33409	0.506021	1	NS
ENSG00000207063	5.50499	-0.121111	0.099414	2.3339	0.506057	1	NS
ENSG00000133059	1602.71	-0.031531	0.0246925	2.33353	0.506128	1	NS
ENSG00000264616	43.2198	-0.117958	0.101162	2.33333	0.506165	1	NS
ENSG00000214961	1.64307	0.675622	0.521062	2.33325	0.506181	1	NS
ENSG00000213860	12.9281	0.266119	0.196888	2.33317	0.506197	1	NS
ENSG00000272795	2.70656	0.273102	0.211672	2.33316	0.506198	1	NS
ENSG00000198130	925.599	-0.0607109	0.0444319	2.33263	0.506298	1	NS
ENSG00000200243	98.1996	0.208874	0.15897	2.33258	0.506309	1	NS
ENSG00000285709	1.63405	0.314822	0.637264	2.33257	0.506309	1	NS
ENSG00000267769	10.5758	0.108166	0.160261	2.33256	0.506313	1	NS
ENSG00000170185	1725.02	-0.00801862	0.0409024	2.33249	0.506326	1	NS
ENSG00000282978	157.402	-0.0555958	0.0681447	2.33242	0.506338	1	NS
ENSG00000129932	180.501	0.00403046	0.0635108	2.33238	0.506346	1	NS
ENSG00000090006	255.44	-0.0640087	0.119462	2.33229	0.506364	1	NS
ENSG00000225882	2.2525	0.608492	0.583581	2.33225	0.50637	1	NS
ENSG00000273369	17.4233	0.129541	0.102402	2.33225	0.506371	1	NS
ENSG00000200419	14.3353	-0.064764	0.0604996	2.33224	0.506373	1	NS
ENSG00000222800	2.27046	0.0737104	0.153663	2.33172	0.506471	1	NS
ENSG00000214815	3.14151	0.793724	0.560485	2.33162	0.506491	1	NS
ENSG00000237238	11.9935	0.197862	0.261536	2.3316	0.506495	1	NS
ENSG00000105619	230.173	-0.0323607	0.0501545	2.33152	0.506509	1	NS
ENSG00000206069	4.32561	0.622446	0.533569	2.33139	0.506534	1	NS
ENSG00000114354	1391.57	-0.00109305	0.049873	2.33122	0.506567	1	NS
ENSG00000208018	36.5521	-0.106113	0.0896549	2.33119	0.506571	1	NS
ENSG00000285788	2.28387	0.144986	0.468035	2.331	0.506609	1	NS
ENSG00000257359	1.94297	0.0898521	0.549486	2.33098	0.506612	1	NS
ENSG00000278590	19.4801	-0.0480596	0.0843862	2.33096	0.506615	1	NS
ENSG00000234332	12.8781	0.129787	0.128451	2.3307	0.506665	1	NS
ENSG00000147996	1030.39	0.00259422	0.0687653	2.33021	0.506758	1	NS
ENSG00000204683	11.6897	-0.569494	0.409141	2.32998	0.506802	1	NS
ENSG00000259293	39.4506	0.198107	0.138161	2.3299	0.506818	1	NS
ENSG00000141569	378.655	0.0265475	0.0580395	2.32975	0.506846	1	NS
ENSG00000134910	1339.7	-0.0304022	0.0277957	2.32968	0.50686	1	NS
ENSG00000254325	512.647	-0.167388	0.126592	2.32954	0.506886	1	NS
ENSG00000163481	239.12	0.0380312	0.0309697	2.32943	0.506907	1	NS
ENSG00000227958	4.20144	0.594646	0.565184	2.32908	0.506974	1	NS
ENSG00000156886	47.8172	-0.0428432	0.190699	2.32868	0.507048	1	NS
ENSG00000151012	130.251	0.11733	0.0933179	2.3284	0.507103	1	NS
ENSG00000115607	2347.43	0.106787	0.108629	2.32793	0.507192	1	NS
ENSG00000223985	2.59177	0.820207	0.61314	2.32791	0.507195	1	NS
ENSG00000278784	103.93	0.00785879	0.0513509	2.32786	0.507204	1	NS
ENSG00000253540	39.217	0.143093	0.0956923	2.32785	0.507207	1	NS
ENSG00000248452	3.18952	0.351938	0.344182	2.32784	0.507208	1	NS
ENSG00000251230	118.687	0.10764	0.13146	2.32763	0.507248	1	NS
ENSG00000267732	1.9533	0.724701	0.608897	2.32757	0.507261	1	NS
ENSG00000277757	1.82463	0.641501	0.610043	2.32754	0.507266	1	NS
ENSG00000137133	45.0019	0.0757199	0.0701647	2.32744	0.507284	1	NS
ENSG00000284308	4.94798	0.0292043	0.204875	2.3273	0.507312	1	NS
ENSG00000227354	126.742	-0.000963912	0.0818372	2.32712	0.507346	1	NS
ENSG00000262728	66.9466	0.0689407	0.0550478	2.32685	0.507396	1	NS
ENSG00000139437	1099.27	-0.0468644	0.0307451	2.32685	0.507397	1	NS
ENSG00000106123	186.688	0.0160087	0.104801	2.32669	0.507428	1	NS
ENSG00000100216	1048.42	0.0833989	0.0605787	2.32666	0.507433	1	NS
ENSG00000073614	12441.9	-0.0523265	0.0405268	2.32662	0.507441	1	NS
ENSG00000168303	607.215	-0.0135182	0.0340625	2.3264	0.507482	1	NS
ENSG00000105355	1065.03	0.0403287	0.0664394	2.32633	0.507495	1	NS
ENSG00000237630	1.61872	1.02387	0.621908	2.3262	0.507521	1	NS
ENSG00000265069	6.06371	0.72742	0.522786	2.32619	0.507522	1	NS
ENSG00000273716	11.4059	0.250614	0.192692	2.32605	0.50755	1	NS
ENSG00000249050	6.75861	0.669897	0.541083	2.32601	0.507556	1	NS
ENSG00000198105	466.74	-0.0489292	0.0535113	2.32591	0.507576	1	NS
ENSG00000167862	165.076	0.0647401	0.0510193	2.32562	0.50763	1	NS
ENSG00000106723	724.564	-0.00795056	0.0325094	2.32557	0.50764	1	NS
ENSG00000240626	1.68387	0.917528	0.611604	2.32548	0.507658	1	NS
ENSG00000279845	62.0922	-0.0163532	0.114258	2.32522	0.507706	1	NS
ENSG00000078618	5828.52	-0.0316294	0.046235	2.32513	0.507724	1	NS
ENSG00000136688	3.87439	0.573074	0.553803	2.325	0.507749	1	NS
ENSG00000171522	2028.16	0.0338157	0.0463952	2.32464	0.507816	1	NS
ENSG00000248787	12.3138	-0.136638	0.110316	2.32416	0.507908	1	NS
ENSG00000106404	148.302	-0.0308889	0.100539	2.32393	0.507951	1	NS
ENSG00000169154	2.04951	0.853292	0.676642	2.32384	0.507969	1	NS
ENSG00000270384	2.05573	0.527986	0.599228	2.32383	0.507972	1	NS
ENSG00000155115	312.097	0.0275931	0.0610507	2.32379	0.507979	1	NS
ENSG00000226438	2.78082	0.170335	0.240159	2.32357	0.508021	1	NS
ENSG00000237675	2.88716	0.489651	0.564716	2.32353	0.508028	1	NS
ENSG00000175564	99.3336	-0.0595853	0.0674808	2.32343	0.508047	1	NS
ENSG00000242791	11.5559	0.18893	0.127199	2.3233	0.508071	1	NS
ENSG00000101966	3833.86	-0.0316185	0.0353072	2.32317	0.508097	1	NS
ENSG00000250300	1.84733	0.619736	0.656613	2.32312	0.508107	1	NS
ENSG00000165392	840.886	-0.060682	0.0541808	2.32301	0.508127	1	NS
ENSG00000116741	13175.7	0.0771857	0.0990752	2.32301	0.508128	1	NS
ENSG00000025796	1498.94	-0.0459699	0.0340514	2.32287	0.508153	1	NS
ENSG00000234796	2.11814	0.8729	0.588365	2.32262	0.508201	1	NS
ENSG00000231961	3.44442	-0.0892511	0.12424	2.32245	0.508234	1	NS
ENSG00000223568	2.42346	0.639705	0.637268	2.32245	0.508234	1	NS
ENSG00000277157	1330.82	0.14915	0.113196	2.3223	0.508261	1	NS
ENSG00000064995	661.868	0.00616872	0.0345142	2.32228	0.508267	1	NS
ENSG00000276966	3733.55	0.0987031	0.104382	2.32223	0.508276	1	NS
ENSG00000141985	496.384	0.00190169	0.0822129	2.32198	0.508323	1	NS
ENSG00000162444	148.562	0.146886	0.0991636	2.32196	0.508328	1	NS
ENSG00000248863	148.072	0.0602192	0.0548405	2.32191	0.508337	1	NS
ENSG00000211875	226.364	-0.087326	0.0801977	2.32161	0.508393	1	NS
ENSG00000255477	4.10277	0.078423	0.260082	2.32135	0.508443	1	NS
ENSG00000254521	11.822	0.124347	0.248432	2.32133	0.508448	1	NS
ENSG00000164509	53.6013	0.108129	0.164539	2.32133	0.508448	1	NS
ENSG00000249334	2.09092	0.232266	0.455895	2.32126	0.50846	1	NS
ENSG00000116991	1865.32	0.0603133	0.0996276	2.32122	0.508469	1	NS
ENSG00000250950	142.231	0.0741625	0.0531469	2.32114	0.508483	1	NS
ENSG00000249020	37.6864	0.023196	0.0674971	2.32069	0.508569	1	NS
ENSG00000160695	881.082	-0.0375978	0.035337	2.32043	0.508618	1	NS
ENSG00000284643	1.8467	0.541992	0.626467	2.32035	0.508634	1	NS
ENSG00000259124	2.54831	0.63781	0.534995	2.32025	0.508652	1	NS
ENSG00000169635	370.768	0.00142072	0.0461408	2.32024	0.508655	1	NS
ENSG00000231776	1.66601	0.754818	0.622409	2.32023	0.508656	1	NS
ENSG00000127526	749.196	0.00888763	0.0613313	2.32017	0.508668	1	NS
ENSG00000177731	3299.38	-0.0608483	0.0619535	2.31997	0.508706	1	NS
ENSG00000271488	1.94799	0.326568	0.278691	2.31961	0.508775	1	NS
ENSG00000055130	1413.29	-0.0524125	0.0384047	2.31938	0.508818	1	NS
ENSG00000254556	243.579	-0.148196	0.108356	2.31915	0.508863	1	NS
ENSG00000280274	13.8787	-0.0830143	0.166794	2.31909	0.508873	1	NS
ENSG00000180871	8513.32	0.071135	0.101015	2.319	0.50889	1	NS
ENSG00000168405	1180.25	-0.0268724	0.0429506	2.3187	0.508948	1	NS
ENSG00000141540	252.666	0.0409795	0.0931274	2.31865	0.508957	1	NS
ENSG00000133935	159.143	0.0272232	0.0401446	2.31833	0.509018	1	NS
ENSG00000279066	40.2376	-0.0592206	0.0947026	2.31784	0.509112	1	NS
ENSG00000167508	361.333	0.0422654	0.0514059	2.31776	0.509127	1	NS
ENSG00000239571	3.2264	0.0414896	0.277867	2.31738	0.509199	1	NS
ENSG00000265639	1.761	0.568821	0.551224	2.31729	0.509217	1	NS
ENSG00000063761	151.251	0.0252735	0.0959425	2.3169	0.509291	1	NS
ENSG00000095303	1163.13	-0.0467974	0.101239	2.3168	0.509309	1	NS
ENSG00000228363	39.16	0.139543	0.131404	2.31668	0.509333	1	NS
ENSG00000132004	53.0006	0.0767074	0.0706028	2.31666	0.509337	1	NS
ENSG00000073849	3563.96	-0.0923495	0.061618	2.31664	0.50934	1	NS
ENSG00000167977	826.424	0.0198615	0.0343903	2.31624	0.509417	1	NS
ENSG00000231987	2.96631	0.599554	0.602412	2.31619	0.509427	1	NS
ENSG00000101310	1587.08	-0.029504	0.0374132	2.3161	0.509443	1	NS
ENSG00000207697	52.0647	-0.0257195	0.0661634	2.316	0.509462	1	NS
ENSG00000099810	1133.78	-0.0506526	0.0408898	2.31549	0.50956	1	NS
ENSG00000197746	13528.6	0.0243514	0.079317	2.3153	0.509596	1	NS
ENSG00000285269	6.60601	0.203317	0.175748	2.31526	0.509603	1	NS
ENSG00000255427	2.10395	0.474116	0.609929	2.3152	0.509614	1	NS
ENSG00000197226	799.564	-0.048652	0.0935883	2.31466	0.509719	1	NS
ENSG00000249437	1507.13	0.151153	0.112679	2.31457	0.509735	1	NS
ENSG00000042980	1631.6	-0.0580226	0.106046	2.31448	0.509752	1	NS
ENSG00000204469	1052.07	-0.123539	0.133275	2.3144	0.509768	1	NS
ENSG00000129757	428.965	0.0470268	0.115822	2.31433	0.509781	1	NS
ENSG00000081913	535.721	0.0413961	0.0572308	2.31429	0.50979	1	NS
ENSG00000254607	2.29328	0.642785	0.515326	2.31427	0.509792	1	NS
ENSG00000264449	2.32672	0.590653	0.606894	2.31413	0.509819	1	NS
ENSG00000147065	5631.58	-0.0832539	0.0858066	2.31412	0.509821	1	NS
ENSG00000189280	4.06979	0.460261	0.552848	2.31387	0.509868	1	NS
ENSG00000170426	6.1662	0.343705	0.505927	2.31381	0.50988	1	NS
ENSG00000283597	101.905	0.0474754	0.117796	2.31368	0.509906	1	NS
ENSG00000130518	249.345	-0.075027	0.128514	2.31344	0.50995	1	NS
ENSG00000229786	1.6185	0.124571	0.668754	2.31334	0.50997	1	NS
ENSG00000199933	20.4513	0.0149044	0.0958004	2.31322	0.509992	1	NS
ENSG00000258284	15.5865	-0.0491335	0.101381	2.31282	0.51007	1	NS
ENSG00000171163	433.5	-0.0682237	0.0504898	2.3124	0.51015	1	NS
ENSG00000235710	2.4142	0.418073	0.613282	2.31227	0.510175	1	NS
ENSG00000250001	5.06461	0.0446049	0.210194	2.31215	0.510198	1	NS
ENSG00000228038	3.29853	0.106402	0.208952	2.31201	0.510224	1	NS
ENSG00000172469	487.648	-0.0251211	0.0966926	2.31197	0.510231	1	NS
ENSG00000278135	11.2895	-0.0259163	0.10352	2.31195	0.510235	1	NS
ENSG00000263400	15.6755	0.249551	0.175208	2.31153	0.510315	1	NS
ENSG00000211876	232.465	-0.112974	0.0762354	2.31139	0.510343	1	NS
ENSG00000201317	13.1578	0.124519	0.101869	2.31125	0.510369	1	NS
ENSG00000242060	8.27889	0.424206	0.28348	2.31121	0.510377	1	NS
ENSG00000183486	5970.3	-0.08024	0.087761	2.31095	0.510426	1	NS
ENSG00000227660	1.87335	0.745319	0.545166	2.31081	0.510453	1	NS
ENSG00000261025	3.76622	0.635454	0.518202	2.31077	0.510461	1	NS
ENSG00000235907	3.33876	0.491908	0.58044	2.31073	0.510468	1	NS
ENSG00000214113	321.269	0.0218486	0.0502776	2.31028	0.510554	1	NS
ENSG00000272444	12.9074	0.0495412	0.101779	2.31019	0.510572	1	NS
ENSG00000198792	485.131	-0.0900212	0.107383	2.31017	0.510575	1	NS
ENSG00000135631	140.646	0.0666343	0.117728	2.31016	0.510576	1	NS
ENSG00000242067	3.75078	0.414011	0.28933	2.31006	0.510596	1	NS
ENSG00000242265	35.9543	0.237045	0.177002	2.31001	0.510607	1	NS
ENSG00000112640	192.058	-0.0510321	0.0773838	2.30995	0.510617	1	NS
ENSG00000279632	115.937	0.0681289	0.0476734	2.30965	0.510675	1	NS
ENSG00000175841	5.99533	0.132576	0.154989	2.30946	0.51071	1	NS
ENSG00000135506	2070.6	-0.0636946	0.0613003	2.30913	0.510774	1	NS
ENSG00000150054	1788.93	0.0139035	0.054978	2.30895	0.510809	1	NS
ENSG00000073417	1096.9	0.000692333	0.0371362	2.30893	0.510813	1	NS
ENSG00000110906	757.036	0.0219964	0.0476139	2.30872	0.510852	1	NS
ENSG00000238446	41.3375	0.0648358	0.0867808	2.30843	0.510908	1	NS
ENSG00000230960	3.80506	0.411324	0.498394	2.30842	0.510909	1	NS
ENSG00000135655	21941.7	0.0443359	0.0817922	2.30807	0.510976	1	NS
ENSG00000227777	2.8734	0.237974	0.244185	2.30782	0.511024	1	NS
ENSG00000219445	3.34084	0.540402	0.594208	2.30777	0.511034	1	NS
ENSG00000149187	6127.26	-0.0477993	0.039967	2.30732	0.511121	1	NS
ENSG00000269091	11.6787	-0.0628962	0.110676	2.30703	0.511176	1	NS
ENSG00000117419	474.927	-0.0609972	0.0473117	2.30694	0.511193	1	NS
ENSG00000267088	13.0353	0.187512	0.175249	2.30676	0.511227	1	NS
ENSG00000248871	1.79583	0.308689	0.24797	2.30673	0.511234	1	NS
ENSG00000187325	154.53	-0.0266172	0.0864811	2.30652	0.511273	1	NS
ENSG00000108588	1286.02	-0.0316819	0.0443976	2.30642	0.511293	1	NS
ENSG00000137804	33.752	0.0904733	0.0843872	2.30641	0.511294	1	NS
ENSG00000145912	493.12	0.0687738	0.051328	2.30625	0.511324	1	NS
ENSG00000176923	2.03969	0.634852	0.550495	2.30589	0.511394	1	NS
ENSG00000130429	1091.27	0.0589478	0.0473448	2.30566	0.511437	1	NS
ENSG00000273306	25.0053	0.0195138	0.0732927	2.30554	0.511461	1	NS
ENSG00000263335	65.5565	0.0340398	0.131844	2.30544	0.51148	1	NS
ENSG00000137310	110.302	0.0807249	0.0722477	2.30526	0.511515	1	NS
ENSG00000254990	6.79797	0.165711	0.168141	2.30521	0.511524	1	NS
ENSG00000167792	962.996	-0.0189596	0.038039	2.30482	0.511598	1	NS
ENSG00000270379	43.2227	0.012396	0.149787	2.30473	0.511615	1	NS
ENSG00000120158	592.81	0.0248256	0.0598738	2.30467	0.511627	1	NS
ENSG00000250732	2.58445	-0.0369318	0.253717	2.30442	0.511675	1	NS
ENSG00000105176	1636.8	-0.0368402	0.0587516	2.30437	0.511683	1	NS
ENSG00000226479	517.307	0.048678	0.0497617	2.30435	0.511687	1	NS
ENSG00000285881	9.02962	0.302198	0.24682	2.30428	0.511701	1	NS
ENSG00000233184	330.878	-0.0425854	0.0567156	2.30378	0.511797	1	NS
ENSG00000229196	20.9264	0.109744	0.0854668	2.30347	0.511856	1	NS
ENSG00000186207	4.94829	0.499808	0.525627	2.3034	0.511869	1	NS
ENSG00000223912	2.01111	0.532783	0.620302	2.3034	0.51187	1	NS
ENSG00000279880	99.1945	-0.0572775	0.059418	2.30338	0.511874	1	NS
ENSG00000122591	1892.16	-0.0231876	0.0639435	2.3028	0.511984	1	NS
ENSG00000267361	8.20309	-0.0646656	0.199487	2.3025	0.512043	1	NS
ENSG00000235021	1.914	0.466641	0.324004	2.30201	0.512136	1	NS
ENSG00000285420	2.07111	0.381314	0.478541	2.30195	0.512148	1	NS
ENSG00000256436	283.551	-0.0720998	0.0735575	2.3019	0.512158	1	NS
ENSG00000282988	299.086	-0.0387734	0.0976163	2.30189	0.51216	1	NS
ENSG00000251161	8.52582	0.017315	0.146417	2.30152	0.51223	1	NS
ENSG00000115935	11872.4	-0.0445393	0.0437564	2.30092	0.512344	1	NS
ENSG00000244752	5.4496	0.463709	0.483971	2.30064	0.512398	1	NS
ENSG00000227360	1.97283	0.849296	0.528645	2.30051	0.512424	1	NS
ENSG00000204001	11.9086	0.209609	0.332145	2.30013	0.512496	1	NS
ENSG00000258386	1.68099	0.609672	0.512937	2.30012	0.512497	1	NS
ENSG00000188931	2.31157	0.521023	0.37027	2.29989	0.512543	1	NS
ENSG00000232194	8.73455	0.151085	0.176811	2.29982	0.512555	1	NS
ENSG00000242085	23.967	-0.0682514	0.0896194	2.29979	0.512561	1	NS
ENSG00000111266	665.991	-0.0531537	0.0513746	2.29966	0.512586	1	NS
ENSG00000095585	290.624	-0.0966276	0.102322	2.29964	0.512591	1	NS
ENSG00000229474	1256.34	-0.0623137	0.078186	2.29953	0.512611	1	NS
ENSG00000284981	2.00522	-0.0207841	0.247332	2.29944	0.512627	1	NS
ENSG00000232080	1.70423	0.750699	0.567092	2.29942	0.512632	1	NS
ENSG00000137806	391.17	0.0440967	0.0507513	2.29941	0.512635	1	NS
ENSG00000137411	215.773	-0.0160781	0.0857811	2.29934	0.512647	1	NS
ENSG00000109762	477.515	-0.0889668	0.0623805	2.29932	0.512651	1	NS
ENSG00000285761	24.5366	0.00792539	0.136447	2.2993	0.512656	1	NS
ENSG00000254685	593.709	0.0201075	0.105396	2.29928	0.51266	1	NS
ENSG00000120913	1057.47	-0.0421184	0.0814205	2.29923	0.512669	1	NS
ENSG00000260989	2.03799	0.65008	0.614994	2.29885	0.512741	1	NS
ENSG00000233435	41.0408	0.22482	0.192596	2.29878	0.512754	1	NS
ENSG00000068438	209.069	-0.0669876	0.0488865	2.29874	0.512762	1	NS
ENSG00000176922	2.73895	0.528551	0.595825	2.29838	0.512831	1	NS
ENSG00000136487	2.45748	0.707612	0.631021	2.29819	0.512867	1	NS
ENSG00000174564	54.3626	0.105949	0.0931514	2.29778	0.512947	1	NS
ENSG00000280073	5.01911	0.542102	0.425599	2.29772	0.512958	1	NS
ENSG00000257517	2.31021	0.920226	0.588279	2.29768	0.512966	1	NS
ENSG00000170037	264.683	-0.0528546	0.057148	2.29734	0.513031	1	NS
ENSG00000251562	807298	-0.0251243	0.0629437	2.29713	0.513071	1	NS
ENSG00000211832	10.0485	0.0774588	0.155684	2.29713	0.513071	1	NS
ENSG00000255269	4.70256	0.60228	0.594933	2.29685	0.513124	1	NS
ENSG00000247925	12.5321	0.154547	0.124284	2.29683	0.513129	1	NS
ENSG00000135842	21814.3	-0.0194796	0.0871387	2.29671	0.513151	1	NS
ENSG00000147223	2.41522	0.502048	0.560905	2.29668	0.513157	1	NS
ENSG00000276390	43.4438	-0.0361345	0.0680873	2.29651	0.51319	1	NS
ENSG00000179832	466.393	-0.0212751	0.123148	2.29649	0.513195	1	NS
ENSG00000270748	2.47191	0.537309	0.357664	2.29648	0.513196	1	NS
ENSG00000152591	9.62829	0.504281	0.506181	2.29638	0.513214	1	NS
ENSG00000251370	2.3192	0.812286	0.628619	2.29614	0.513261	1	NS
ENSG00000102738	591.957	-0.0292764	0.0617523	2.29612	0.513265	1	NS
ENSG00000152117	295.637	0.068962	0.0694731	2.29599	0.513289	1	NS
ENSG00000201228	1.88914	-0.268101	0.270802	2.29584	0.513319	1	NS
ENSG00000226823	5.27337	0.279689	0.223798	2.29551	0.513383	1	NS
ENSG00000225224	128.464	-0.076148	0.0872911	2.29533	0.513416	1	NS
ENSG00000261618	27.4389	-0.118678	0.121678	2.29531	0.513421	1	NS
ENSG00000223665	4.23153	0.219233	0.181078	2.29489	0.513501	1	NS
ENSG00000257556	15.0577	0.115159	0.120452	2.29464	0.513548	1	NS
ENSG00000185359	815.274	-0.0742939	0.0946501	2.29441	0.513594	1	NS
ENSG00000035115	1498.11	-0.0130024	0.0508039	2.29422	0.51363	1	NS
ENSG00000258662	2.22837	0.789616	0.598587	2.29405	0.513662	1	NS
ENSG00000008988	8903.07	0.179027	0.120872	2.29395	0.513681	1	NS
ENSG00000177483	181.828	0.0386845	0.078081	2.29391	0.513689	1	NS
ENSG00000183309	974.144	-0.0428894	0.0284074	2.29386	0.513697	1	NS
ENSG00000101605	223.119	-0.00745326	0.0692205	2.29377	0.513715	1	NS
ENSG00000202459	16.6232	-0.111553	0.110329	2.2936	0.513747	1	NS
ENSG00000206527	750.509	-0.0202709	0.0392832	2.29355	0.513757	1	NS
ENSG00000278467	140.591	0.00640614	0.0539249	2.29348	0.513771	1	NS
ENSG00000159516	1.82613	0.703391	0.592959	2.29341	0.513784	1	NS
ENSG00000198146	2390.55	-0.0296102	0.0650381	2.29339	0.513788	1	NS
ENSG00000274355	2.24012	0.511343	0.565128	2.29323	0.51382	1	NS
ENSG00000156381	452.752	0.131514	0.128841	2.29298	0.513866	1	NS
ENSG00000167967	812.293	0.0137549	0.0397049	2.29265	0.513931	1	NS
ENSG00000102226	300.473	-0.020542	0.0699254	2.29247	0.513965	1	NS
ENSG00000197841	404.619	0.0207446	0.102762	2.29238	0.513983	1	NS
ENSG00000250490	19.0731	0.207574	0.144666	2.29224	0.514009	1	NS
ENSG00000243489	2.22936	0.431738	0.592536	2.29216	0.514024	1	NS
ENSG00000167106	631.108	-0.0159044	0.117232	2.292	0.514055	1	NS
ENSG00000260658	2.61162	0.561484	0.561196	2.29197	0.51406	1	NS
ENSG00000167258	3477.32	-0.0414621	0.0286057	2.29171	0.514111	1	NS
ENSG00000207695	2.48979	0.730837	0.612954	2.29152	0.514147	1	NS
ENSG00000226070	5.86013	0.268226	0.248461	2.29096	0.514255	1	NS
ENSG00000235160	3.68451	0.560513	0.581191	2.29093	0.51426	1	NS
ENSG00000233534	2.94937	0.442894	0.599534	2.29079	0.514288	1	NS
ENSG00000139289	150.887	0.0560065	0.0706117	2.29034	0.514375	1	NS
ENSG00000213809	428.437	-0.0921292	0.091352	2.29007	0.514426	1	NS
ENSG00000214896	2.06774	0.468299	0.501643	2.28998	0.514442	1	NS
ENSG00000126246	183.185	0.0341913	0.0580011	2.28997	0.514445	1	NS
ENSG00000222032	9.69271	0.189669	0.156142	2.28986	0.514466	1	NS
ENSG00000285869	3.20575	0.410341	0.578775	2.28972	0.514494	1	NS
ENSG00000267271	1.65308	-0.0605867	0.295356	2.28948	0.51454	1	NS
ENSG00000100079	486.414	0.217209	0.162925	2.28938	0.514558	1	NS
ENSG00000235828	2.04865	0.03689	0.355744	2.28934	0.514567	1	NS
ENSG00000219023	12.626	0.175299	0.203142	2.28859	0.51471	1	NS
ENSG00000127663	2832.32	-0.0944449	0.0935959	2.28821	0.514784	1	NS
ENSG00000232015	22.807	0.123392	0.0860091	2.28793	0.514837	1	NS
ENSG00000273319	7.93657	-0.119745	0.157236	2.28782	0.514857	1	NS
ENSG00000202542	5.35325	0.190762	0.154215	2.28754	0.514912	1	NS
ENSG00000070444	681.396	0.0216075	0.0901912	2.28683	0.515048	1	NS
ENSG00000006432	168.448	-0.0108658	0.112924	2.28661	0.515092	1	NS
ENSG00000215802	2.31079	0.407449	0.409431	2.28649	0.515113	1	NS
ENSG00000180917	1317.87	0.00792031	0.0766985	2.28604	0.5152	1	NS
ENSG00000130830	9948.08	-0.0136411	0.111764	2.28588	0.515232	1	NS
ENSG00000239354	2.3086	0.222951	0.335439	2.28584	0.515239	1	NS
ENSG00000100220	960.047	-0.0108796	0.0500293	2.2858	0.515246	1	NS
ENSG00000239830	2.5016	0.344109	0.334466	2.28547	0.51531	1	NS
ENSG00000228586	1.70755	0.429041	0.377134	2.28546	0.515312	1	NS
ENSG00000260990	3.02401	0.773172	0.58252	2.28522	0.515358	1	NS
ENSG00000260551	6.48017	0.311564	0.536189	2.28521	0.515361	1	NS
ENSG00000109066	306.502	-0.0500774	0.081364	2.285	0.515401	1	NS
ENSG00000257449	1.72787	-0.0297894	0.245695	2.28496	0.515408	1	NS
ENSG00000240230	1174.28	0.0215642	0.0280563	2.28473	0.515452	1	NS
ENSG00000252777	5.15005	-0.0520452	0.102373	2.28463	0.515473	1	NS
ENSG00000278667	2.7499	0.482109	0.328981	2.28449	0.515498	1	NS
ENSG00000253437	12.4587	-0.149313	0.0992673	2.28439	0.515518	1	NS
ENSG00000156395	134.67	0.11683	0.153541	2.28437	0.515522	1	NS
ENSG00000123240	3358.56	-0.0382881	0.0874869	2.28437	0.515522	1	NS
ENSG00000166603	1.80425	0.551196	0.651711	2.2842	0.515554	1	NS
ENSG00000221598	12.0413	0.137134	0.127403	2.28409	0.515576	1	NS
ENSG00000219928	41.5419	-0.128701	0.102884	2.28402	0.51559	1	NS
ENSG00000133597	284.657	0.0314015	0.0434078	2.28394	0.515605	1	NS
ENSG00000239819	5.84776	0.0714509	0.187574	2.28341	0.515706	1	NS
ENSG00000225570	2.23888	0.692704	0.6222	2.28316	0.515755	1	NS
ENSG00000023191	1289.96	0.00821318	0.0521023	2.28316	0.515755	1	NS
ENSG00000262081	8.50835	0.447983	0.358962	2.28303	0.51578	1	NS
ENSG00000157500	2089.49	-0.043197	0.0580508	2.28279	0.515825	1	NS
ENSG00000147383	127.899	0.00602606	0.0420008	2.28255	0.515872	1	NS
ENSG00000256588	145.564	0.0288264	0.050837	2.28223	0.515934	1	NS
ENSG00000118961	516.165	-0.0302561	0.047412	2.28205	0.515967	1	NS
ENSG00000207652	24.6861	-0.0400661	0.0692362	2.28204	0.51597	1	NS
ENSG00000108559	715.163	0.00306901	0.048964	2.28201	0.515975	1	NS
ENSG00000182308	80.8379	0.08619	0.0738696	2.28194	0.51599	1	NS
ENSG00000281721	3.94918	0.483075	0.583361	2.28182	0.516013	1	NS
ENSG00000251218	3.43096	0.373856	0.402262	2.28176	0.516025	1	NS
ENSG00000258446	1.71222	0.393133	0.294092	2.28172	0.516032	1	NS
ENSG00000280060	3.53739	0.207833	0.230497	2.28155	0.516064	1	NS
ENSG00000271394	188.953	0.191007	0.147796	2.2813	0.516113	1	NS
ENSG00000007923	593.557	-0.0298251	0.0424481	2.28089	0.516192	1	NS
ENSG00000196358	847.191	-0.126242	0.118849	2.28063	0.516241	1	NS
ENSG00000002587	55.3011	0.125714	0.162655	2.28062	0.516244	1	NS
ENSG00000176695	2.59303	0.656022	0.581622	2.28055	0.516256	1	NS
ENSG00000266710	5.1164	-0.134038	0.226015	2.28047	0.516274	1	NS
ENSG00000225298	1.77001	0.626138	0.67465	2.28036	0.516294	1	NS
ENSG00000124535	1280.05	0.0310748	0.0271428	2.28013	0.516339	1	NS
ENSG00000265126	2.02522	0.404208	0.590848	2.28008	0.516348	1	NS
ENSG00000241860	80.4623	-0.111281	0.137392	2.28003	0.516358	1	NS
ENSG00000169372	431.55	0.0339826	0.0376231	2.28001	0.516361	1	NS
ENSG00000224315	31.4467	-0.135891	0.0936083	2.28	0.516364	1	NS
ENSG00000103275	1590.44	0.0108503	0.0333569	2.2798	0.516401	1	NS
ENSG00000205695	5.74679	0.253226	0.326479	2.27975	0.516411	1	NS
ENSG00000100461	3930.48	-0.0118062	0.0510427	2.27969	0.516423	1	NS
ENSG00000136026	854.966	0.0390576	0.0758103	2.27967	0.516426	1	NS
ENSG00000251050	4.99826	0.00277804	0.104552	2.27958	0.516444	1	NS
ENSG00000257645	1.67402	0.374	0.258653	2.27932	0.516494	1	NS
ENSG00000260242	2.19052	0.797523	0.61593	2.27907	0.516542	1	NS
ENSG00000226891	649.801	-0.133116	0.100626	2.27893	0.51657	1	NS
ENSG00000186777	5.45124	0.414142	0.32997	2.2787	0.516613	1	NS
ENSG00000278383	22.7101	-0.111102	0.0861444	2.27823	0.516704	1	NS
ENSG00000254815	32.278	0.0371041	0.120678	2.27819	0.516712	1	NS
ENSG00000144152	142.203	0.0418771	0.0861719	2.27803	0.516742	1	NS
ENSG00000170043	211.958	0.0602679	0.0769145	2.27802	0.516745	1	NS
ENSG00000115944	1448.31	0.054793	0.0511864	2.27788	0.516773	1	NS
ENSG00000166347	367.095	0.0678378	0.047214	2.27786	0.516775	1	NS
ENSG00000227238	2.03515	0.362408	0.326258	2.27785	0.516777	1	NS
ENSG00000226950	295.226	0.0480497	0.0495672	2.27777	0.516792	1	NS
ENSG00000259445	12.1846	0.329454	0.294537	2.27773	0.516801	1	NS
ENSG00000125514	5.33149	0.425562	0.543801	2.27761	0.516823	1	NS
ENSG00000267568	5.90929	0.087726	0.231432	2.27739	0.516867	1	NS
ENSG00000251451	2.854	-0.147715	0.137744	2.2772	0.516904	1	NS
ENSG00000163832	380.403	0.0383961	0.0326302	2.27717	0.516909	1	NS
ENSG00000253509	1.68612	0.713379	0.612349	2.27711	0.516919	1	NS
ENSG00000207101	2.05007	0.182658	0.255799	2.27685	0.51697	1	NS
ENSG00000270265	3.36398	0.240307	0.224713	2.27673	0.516994	1	NS
ENSG00000260350	50.4071	0.00508919	0.0729387	2.27581	0.517171	1	NS
ENSG00000270557	76.1562	-0.0269642	0.0636534	2.2753	0.517269	1	NS
ENSG00000090565	373.793	-0.0851623	0.0794698	2.27493	0.51734	1	NS
ENSG00000275154	3.40252	0.0250389	0.198858	2.27491	0.517344	1	NS
ENSG00000184139	2.84797	0.41383	0.309721	2.27487	0.517353	1	NS
ENSG00000263904	3.36875	0.599507	0.581996	2.27484	0.517358	1	NS
ENSG00000141161	49.6633	0.0278569	0.1442	2.27473	0.51738	1	NS
ENSG00000274272	101.726	-0.239616	0.184265	2.27446	0.517432	1	NS
ENSG00000168610	6741.61	-0.0418648	0.072218	2.27445	0.517434	1	NS
ENSG00000107290	17541.7	-0.0668704	0.0515994	2.27443	0.517438	1	NS
ENSG00000141968	4516	-0.0630284	0.049819	2.2744	0.517443	1	NS
ENSG00000168802	1025.77	0.00642229	0.0418808	2.27419	0.517484	1	NS
ENSG00000240750	53.7879	0.10626	0.0767799	2.27412	0.517496	1	NS
ENSG00000271870	81.6426	-0.0563365	0.0732779	2.27376	0.517566	1	NS
ENSG00000274737	107.268	-0.0820188	0.0796591	2.27365	0.517587	1	NS
ENSG00000115524	19788.7	-0.00781997	0.0602573	2.27359	0.517599	1	NS
ENSG00000198700	1606.58	-0.0334444	0.0328493	2.27337	0.517642	1	NS
ENSG00000126432	3907.49	0.112719	0.0984253	2.273	0.517713	1	NS
ENSG00000280969	6.35028	0.425383	0.352856	2.27269	0.517774	1	NS
ENSG00000100292	291.319	0.039239	0.0793526	2.27261	0.517788	1	NS
ENSG00000270242	1.94122	0.846826	0.661889	2.27256	0.517798	1	NS
ENSG00000145416	3674.5	0.0428349	0.0825622	2.27256	0.517799	1	NS
ENSG00000256013	2.66451	0.668561	0.594795	2.27245	0.51782	1	NS
ENSG00000253537	36.8357	-0.0109747	0.122664	2.27241	0.517826	1	NS
ENSG00000149499	653.956	-0.0955263	0.0975991	2.27172	0.51796	1	NS
ENSG00000239557	23.777	0.0218585	0.0757895	2.27151	0.518	1	NS
ENSG00000006015	660.344	0.0416672	0.044373	2.27105	0.518089	1	NS
ENSG00000134824	307.567	0.0941851	0.184063	2.27096	0.518107	1	NS
ENSG00000091164	929.477	0.0238768	0.0408215	2.27049	0.518198	1	NS
ENSG00000284773	54.3322	0.0458934	0.0772005	2.27022	0.518251	1	NS
ENSG00000121067	2660.33	-0.0106405	0.0352232	2.26994	0.518304	1	NS
ENSG00000254592	1.74268	0.852546	0.589988	2.26994	0.518304	1	NS
ENSG00000198912	551.623	0.0258224	0.0293819	2.2698	0.51833	1	NS
ENSG00000203795	2.6701	0.436987	0.586694	2.26919	0.518449	1	NS
ENSG00000100372	378.649	-0.028898	0.030163	2.26908	0.518471	1	NS
ENSG00000164038	271.374	0.00473595	0.0474834	2.26896	0.518493	1	NS
ENSG00000075239	316.856	0.0099018	0.0762274	2.2688	0.518524	1	NS
ENSG00000212657	1.93833	-0.164672	0.431737	2.26851	0.51858	1	NS
ENSG00000275560	424.906	0.025783	0.0733804	2.26836	0.51861	1	NS
ENSG00000160180	15.3744	0.214667	0.193494	2.26782	0.518715	1	NS
ENSG00000279942	27.6001	0.0415689	0.228929	2.2676	0.518756	1	NS
ENSG00000101997	372.137	-0.0410413	0.046586	2.26732	0.51881	1	NS
ENSG00000206715	30.6688	-0.0325649	0.0773978	2.2665	0.518969	1	NS
ENSG00000260701	2.14346	0.551202	0.602911	2.26638	0.518992	1	NS
ENSG00000260041	2.77758	0.782775	0.589176	2.26594	0.519077	1	NS
ENSG00000261480	1.81294	0.182822	0.242628	2.26579	0.519106	1	NS
ENSG00000105383	485.798	0.0125528	0.0759907	2.26567	0.51913	1	NS
ENSG00000243373	8.56424	-0.0722724	0.145593	2.26534	0.519192	1	NS
ENSG00000158828	3780.49	0.00771311	0.0890893	2.26485	0.519288	1	NS
ENSG00000114779	185.151	0.0327709	0.0692629	2.264	0.519453	1	NS
ENSG00000189348	2.58734	0.415201	0.583538	2.2639	0.519471	1	NS
ENSG00000221886	61.9848	0.0758402	0.0829685	2.2635	0.519549	1	NS
ENSG00000278001	2.37056	0.0813257	0.340606	2.26332	0.519583	1	NS
ENSG00000238286	18.6404	0.0762722	0.10057	2.26312	0.519623	1	NS
ENSG00000211685	6.69225	0.0369309	0.227327	2.26311	0.519625	1	NS
ENSG00000227157	2.30959	0.829752	0.619229	2.26303	0.519641	1	NS
ENSG00000085224	6152.46	-0.083588	0.0648139	2.26299	0.519648	1	NS
ENSG00000101146	712.199	-0.0280558	0.0218596	2.26286	0.519673	1	NS
ENSG00000261603	2.59941	0.454278	0.535479	2.26217	0.519806	1	NS
ENSG00000237061	2.93769	0.586026	0.558657	2.26212	0.519817	1	NS
ENSG00000262202	35.8384	0.194612	0.182693	2.26192	0.519856	1	NS
ENSG00000062096	4.86347	0.536104	0.526228	2.26179	0.51988	1	NS
ENSG00000261044	1.87841	0.644454	0.600515	2.26158	0.519921	1	NS
ENSG00000273894	2.88304	0.81063	0.592975	2.26151	0.519935	1	NS
ENSG00000128245	393.543	0.0364908	0.0564781	2.26149	0.519939	1	NS
ENSG00000228823	1.63153	0.774188	0.607256	2.26148	0.51994	1	NS
ENSG00000250011	56.6887	-0.0899215	0.0825723	2.26135	0.519967	1	NS
ENSG00000202273	4.50576	-0.240261	0.176183	2.26131	0.519974	1	NS
ENSG00000222831	128.003	-0.0761792	0.0894941	2.26122	0.51999	1	NS
ENSG00000207067	41.6344	0.037241	0.141319	2.26081	0.520071	1	NS
ENSG00000253740	1.90795	0.653642	0.635282	2.26062	0.520108	1	NS
ENSG00000267333	4.2395	0.628001	0.580382	2.26039	0.520151	1	NS
ENSG00000248884	6.16329	-0.00612792	0.176002	2.26028	0.520172	1	NS
ENSG00000235760	35.5486	-0.0534143	0.0766992	2.25945	0.520334	1	NS
ENSG00000213148	1.91731	0.670161	0.628003	2.25907	0.520407	1	NS
ENSG00000284032	10.864	0.109586	0.117453	2.25849	0.520519	1	NS
ENSG00000228487	1.97348	0.560502	0.541652	2.25842	0.520532	1	NS
ENSG00000196778	348.256	-0.068807	0.109281	2.25784	0.520646	1	NS
ENSG00000164023	789.028	0.0989379	0.076283	2.25776	0.520661	1	NS
ENSG00000023734	502.179	-0.0580476	0.0564545	2.2577	0.520674	1	NS
ENSG00000023839	204.12	0.0708763	0.0664472	2.25766	0.52068	1	NS
ENSG00000112214	3.01777	0.721809	0.561085	2.25762	0.520689	1	NS
ENSG00000141232	575.871	0.00796186	0.0434161	2.25754	0.520704	1	NS
ENSG00000241061	13.0767	0.227045	0.166076	2.25666	0.520874	1	NS
ENSG00000275285	2.34183	0.539025	0.605323	2.25643	0.52092	1	NS
ENSG00000279637	140.514	-0.109512	0.0763159	2.25643	0.52092	1	NS
ENSG00000218868	1.83739	0.588015	0.62886	2.25622	0.52096	1	NS
ENSG00000186638	57.1319	0.0853255	0.0871497	2.25621	0.520962	1	NS
ENSG00000143669	37938.8	-0.0201937	0.0615859	2.25583	0.521035	1	NS
ENSG00000091527	5784.94	-0.0438014	0.0535025	2.25552	0.521096	1	NS
ENSG00000188234	306.449	-0.0720985	0.0555867	2.25543	0.521113	1	NS
ENSG00000149636	255.377	-0.00827837	0.039022	2.25535	0.521128	1	NS
ENSG00000109475	2016.86	0.209112	0.185293	2.25519	0.521159	1	NS
ENSG00000089159	2405.63	-0.112785	0.133524	2.25511	0.521176	1	NS
ENSG00000187951	121.011	-0.0646721	0.0645644	2.25481	0.521234	1	NS
ENSG00000272103	57.6448	0.0199847	0.0524708	2.25479	0.521238	1	NS
ENSG00000255455	506.238	-0.0195217	0.0469325	2.25445	0.521303	1	NS
ENSG00000114446	447.897	0.0141946	0.0902927	2.25427	0.521337	1	NS
ENSG00000199122	7.59877	-0.0858987	0.08411	2.25377	0.521435	1	NS
ENSG00000140365	262.728	0.0254414	0.0421518	2.25361	0.521466	1	NS
ENSG00000227593	2.63655	0.23348	0.294377	2.25348	0.521492	1	NS
ENSG00000237781	350.203	-0.18361	0.124282	2.25348	0.521492	1	NS
ENSG00000162923	10048.5	-0.0357627	0.0570093	2.25345	0.521497	1	NS
ENSG00000055609	12501.7	-0.0635897	0.0472636	2.25306	0.521574	1	NS
ENSG00000102910	3580.89	-0.0378013	0.0364636	2.25302	0.521581	1	NS
ENSG00000137824	481.793	-0.02158	0.0389365	2.25284	0.521616	1	NS
ENSG00000129151	5.1201	0.681796	0.548632	2.25272	0.521639	1	NS
ENSG00000175662	659.992	-0.0230949	0.0689719	2.25267	0.521649	1	NS
ENSG00000237979	1.70888	0.941431	0.628546	2.25262	0.521658	1	NS
ENSG00000275759	31.8989	0.050375	0.0819615	2.25193	0.521793	1	NS
ENSG00000272047	225.246	0.0309878	0.0682212	2.25178	0.521821	1	NS
ENSG00000140905	21.6571	0.161834	0.107375	2.25169	0.521838	1	NS
ENSG00000213380	888.889	0.0384884	0.0285465	2.25136	0.521904	1	NS
ENSG00000227868	6.43243	0.13172	0.247733	2.25107	0.52196	1	NS
ENSG00000148339	536.403	0.0379542	0.0355126	2.25084	0.522004	1	NS
ENSG00000168291	1051.7	0.0332755	0.0390005	2.25073	0.522025	1	NS
ENSG00000275090	92.0065	0.41094	0.281698	2.25059	0.522052	1	NS
ENSG00000207550	10.244	-0.230127	0.159467	2.25055	0.52206	1	NS
ENSG00000230825	86.2678	0.0560122	0.0734958	2.25019	0.522129	1	NS
ENSG00000279673	53.1028	0.101885	0.0681659	2.25006	0.522156	1	NS
ENSG00000168763	627.094	0.00504814	0.0657731	2.24993	0.522181	1	NS
ENSG00000050130	1314.85	0.0266449	0.0574113	2.24991	0.522184	1	NS
ENSG00000285856	3.59674	0.381551	0.335571	2.24972	0.522222	1	NS
ENSG00000250261	4.40989	0.210651	0.450662	2.24965	0.522234	1	NS
ENSG00000084463	407.384	-0.0444434	0.0481698	2.24951	0.522262	1	NS
ENSG00000272909	53.3514	0.044131	0.0721353	2.24916	0.522331	1	NS
ENSG00000187193	117.078	0.0924141	0.0801616	2.24897	0.522367	1	NS
ENSG00000255386	1.84077	0.767183	0.635144	2.24894	0.522373	1	NS
ENSG00000274261	1.87392	0.619683	0.617996	2.24875	0.522411	1	NS
ENSG00000239224	31.7691	0.384226	0.275048	2.24868	0.522424	1	NS
ENSG00000276900	594.354	0.12222	0.089309	2.24867	0.522425	1	NS
ENSG00000275569	80.5603	0.0170445	0.0901862	2.24866	0.522428	1	NS
ENSG00000083457	377.294	0.0504606	0.035632	2.24846	0.522466	1	NS
ENSG00000167785	424.179	0.0194912	0.0439322	2.24831	0.522496	1	NS
ENSG00000204640	2.97972	0.462684	0.574965	2.24818	0.52252	1	NS
ENSG00000101442	409.05	0.0087018	0.0349345	2.24777	0.522601	1	NS
ENSG00000109684	56.6069	0.0916937	0.156428	2.24744	0.522664	1	NS
ENSG00000080371	3283.38	-0.0572396	0.0408267	2.24741	0.52267	1	NS
ENSG00000107443	444.434	0.0266077	0.0371077	2.24736	0.522679	1	NS
ENSG00000227599	3.48056	0.646168	0.576437	2.24689	0.522772	1	NS
ENSG00000157211	2.80318	0.318479	0.375375	2.2467	0.522808	1	NS
ENSG00000273824	178.656	-0.219714	0.1635	2.2463	0.522886	1	NS
ENSG00000160293	276.867	0.0579488	0.104918	2.24599	0.522946	1	NS
ENSG00000167968	48.6558	-0.0538096	0.0987359	2.2459	0.522964	1	NS
ENSG00000171763	691.485	0.0679443	0.0483541	2.24575	0.522993	1	NS
ENSG00000167196	1258.9	-0.0104848	0.0576658	2.24568	0.523007	1	NS
ENSG00000083123	375.931	-0.0303237	0.0490515	2.24539	0.523063	1	NS
ENSG00000250934	2.76985	0.617508	0.561831	2.24513	0.523114	1	NS
ENSG00000134072	535.405	0.0784633	0.0756684	2.24505	0.523129	1	NS
ENSG00000227456	41.593	0.0221423	0.109209	2.24494	0.523151	1	NS
ENSG00000237640	2.15273	0.526602	0.444478	2.24487	0.523164	1	NS
ENSG00000203879	860.627	-0.0664311	0.067356	2.24466	0.523205	1	NS
ENSG00000267027	1.78374	0.504599	0.478657	2.24463	0.523212	1	NS
ENSG00000252135	4.27543	0.0778503	0.207767	2.24447	0.523243	1	NS
ENSG00000132153	890.292	0.00418377	0.0472197	2.2444	0.523257	1	NS
ENSG00000225942	2.03557	0.746555	0.589147	2.244	0.523334	1	NS
ENSG00000229444	1.76542	0.746471	0.527882	2.24396	0.523342	1	NS
ENSG00000276854	1.81325	0.568228	0.515158	2.24395	0.523343	1	NS
ENSG00000175203	574.243	0.0231226	0.0474608	2.24395	0.523344	1	NS
ENSG00000163900	678.926	0.0109844	0.0273611	2.24388	0.523358	1	NS
ENSG00000167613	1595.61	0.0318763	0.0447526	2.24374	0.523384	1	NS
ENSG00000139372	941.143	-0.00607572	0.0411446	2.24339	0.523453	1	NS
ENSG00000145022	552.045	0.0383264	0.0396986	2.24277	0.523573	1	NS
ENSG00000265520	1.91656	0.304125	0.233261	2.24256	0.523615	1	NS
ENSG00000250636	2.06544	0.563546	0.607847	2.24234	0.523657	1	NS
ENSG00000260402	2.18923	0.64244	0.607602	2.24206	0.523712	1	NS
ENSG00000126934	1003.95	0.027827	0.0788758	2.24203	0.523717	1	NS
ENSG00000225450	44.7894	-0.150283	0.123057	2.24202	0.52372	1	NS
ENSG00000108599	2602.09	-0.0157079	0.0333515	2.24191	0.52374	1	NS
ENSG00000147526	7658.06	-0.0462163	0.0414286	2.24189	0.523745	1	NS
ENSG00000166619	1614.7	-0.0769689	0.0538956	2.24186	0.52375	1	NS
ENSG00000168924	751.594	-0.00596094	0.047232	2.2415	0.52382	1	NS
ENSG00000225082	10.2458	-0.0998169	0.112072	2.24088	0.523942	1	NS
ENSG00000237273	6.00513	0.260655	0.174119	2.24038	0.524038	1	NS
ENSG00000177932	468.718	-0.00513796	0.0900907	2.24013	0.524087	1	NS
ENSG00000202515	3.52726	0.180923	0.245893	2.23987	0.524137	1	NS
ENSG00000122547	752.692	-0.10147	0.0873418	2.23971	0.524169	1	NS
ENSG00000212993	42.9774	0.10543	0.111114	2.2397	0.524172	1	NS
ENSG00000104814	419.736	-0.046508	0.0949296	2.2396	0.52419	1	NS
ENSG00000272510	6.81768	0.081093	0.159574	2.2395	0.52421	1	NS
ENSG00000241818	2.90145	0.686454	0.596948	2.23946	0.524218	1	NS
ENSG00000229305	3.1751	0.531991	0.56903	2.23943	0.524223	1	NS
ENSG00000229380	2.42022	0.0338212	0.609024	2.23925	0.52426	1	NS
ENSG00000216316	113.008	-0.0826819	0.0728779	2.2387	0.524366	1	NS
ENSG00000196772	2.25925	0.384087	0.59533	2.23811	0.524481	1	NS
ENSG00000154330	207.939	0.0843298	0.16683	2.23754	0.524592	1	NS
ENSG00000167778	363.62	0.00445825	0.0608536	2.23752	0.524597	1	NS
ENSG00000186458	3.32729	0.768586	0.619902	2.23729	0.524641	1	NS
ENSG00000232144	1.95829	0.61929	0.589411	2.23705	0.524687	1	NS
ENSG00000261416	21.9452	-0.0371204	0.114479	2.23695	0.524706	1	NS
ENSG00000229018	27.8129	0.0745908	0.0796023	2.23678	0.524741	1	NS
ENSG00000168394	6116.72	-0.0144071	0.0647616	2.2364	0.524815	1	NS
ENSG00000256915	2.48528	0.884714	0.609997	2.23636	0.524823	1	NS
ENSG00000230386	2.5148	0.741692	0.631953	2.23614	0.524864	1	NS
ENSG00000232848	2.07296	0.525747	0.609891	2.23578	0.524936	1	NS
ENSG00000275185	7.4547	-0.0409335	0.0834364	2.2357	0.524952	1	NS
ENSG00000277715	66.1565	0.0853055	0.067864	2.23567	0.524958	1	NS
ENSG00000163795	306.709	0.0535556	0.0366965	2.23544	0.525001	1	NS
ENSG00000199306	3.69445	-0.127597	0.120814	2.23524	0.525041	1	NS
ENSG00000240399	68.6556	-0.00875685	0.0533439	2.23488	0.525111	1	NS
ENSG00000199674	10.2529	-0.00846072	0.107683	2.23471	0.525145	1	NS
ENSG00000234714	1.67538	0.901566	0.593082	2.23391	0.525299	1	NS
ENSG00000207286	5.88547	0.0335394	0.162378	2.23383	0.525315	1	NS
ENSG00000164162	166.797	0.026402	0.0587109	2.23358	0.525365	1	NS
ENSG00000198885	216.846	-0.0781747	0.0746175	2.23336	0.525407	1	NS
ENSG00000248029	1.68648	0.201649	0.486276	2.23285	0.525507	1	NS
ENSG00000261971	357.028	-0.00863934	0.0892021	2.23271	0.525535	1	NS
ENSG00000205639	271.184	0.0877724	0.126379	2.23261	0.525553	1	NS
ENSG00000271088	2.38656	0.641905	0.630324	2.23239	0.525596	1	NS
ENSG00000183813	1210.45	-0.0949398	0.0764886	2.23226	0.525622	1	NS
ENSG00000232586	26.2286	-0.0378737	0.126048	2.23216	0.525642	1	NS
ENSG00000212389	22.2021	-0.0386352	0.0989293	2.23165	0.525742	1	NS
ENSG00000196396	1858.87	-0.0525581	0.0356043	2.2307	0.525927	1	NS
ENSG00000250421	3.97786	0.479531	0.418101	2.23055	0.525956	1	NS
ENSG00000196620	2.55688	0.0312561	0.488514	2.23049	0.525968	1	NS
ENSG00000157551	7313.26	-0.0274711	0.105959	2.23028	0.526009	1	NS
ENSG00000232140	2.22716	0.58512	0.606254	2.23017	0.52603	1	NS
ENSG00000257703	2.92662	0.215094	0.2747	2.23009	0.526045	1	NS
ENSG00000235703	620.145	-0.103541	0.0760471	2.23002	0.52606	1	NS
ENSG00000134532	69.0345	0.0765075	0.177198	2.22955	0.526151	1	NS
ENSG00000123159	171.7	0.0190053	0.0635412	2.22947	0.526166	1	NS
ENSG00000169926	6123.82	-0.0583626	0.0547233	2.22926	0.526208	1	NS
ENSG00000260377	5.65239	0.329236	0.559312	2.22921	0.526218	1	NS
ENSG00000182362	214.771	0.052541	0.0592443	2.22919	0.526222	1	NS
ENSG00000274600	12.6115	-0.0734349	0.101514	2.22916	0.526228	1	NS
ENSG00000065268	155.234	0.0194669	0.0618031	2.2291	0.52624	1	NS
ENSG00000279554	86.8142	-0.150294	0.109555	2.229	0.52626	1	NS
ENSG00000278189	1.86797	0.737284	0.434969	2.22889	0.52628	1	NS
ENSG00000185272	53.7774	0.0752905	0.116244	2.22839	0.526378	1	NS
ENSG00000240893	9.62743	0.285668	0.194022	2.22798	0.526458	1	NS
ENSG00000224702	2.14264	0.875708	0.616639	2.2276	0.526532	1	NS
ENSG00000263312	1.98253	0.738534	0.633835	2.22757	0.526539	1	NS
ENSG00000263429	2.57074	0.467778	0.601484	2.22663	0.526722	1	NS
ENSG00000244113	2.03401	0.08418	0.445701	2.2265	0.526747	1	NS
ENSG00000231508	8.72288	0.159966	0.123749	2.22627	0.526792	1	NS
ENSG00000245213	116.277	0.0597169	0.0538657	2.22625	0.526796	1	NS
ENSG00000202337	4.93377	0.368484	0.247163	2.2262	0.526806	1	NS
ENSG00000272732	15.6519	0.0905102	0.109736	2.22603	0.526839	1	NS
ENSG00000220804	228.47	-0.0458313	0.0491523	2.22597	0.526851	1	NS
ENSG00000159713	59.0894	0.118988	0.107961	2.22583	0.526879	1	NS
ENSG00000255599	1.92864	0.455783	0.618307	2.22582	0.52688	1	NS
ENSG00000138600	2288.53	-0.021306	0.0362581	2.2258	0.526885	1	NS
ENSG00000250933	2.6415	0.320727	0.324429	2.22537	0.526969	1	NS
ENSG00000259218	3.4833	0.631202	0.549508	2.22536	0.526971	1	NS
ENSG00000227528	1.73299	0.415282	0.621431	2.22505	0.527031	1	NS
ENSG00000163812	1590.52	0.0435505	0.0377734	2.22497	0.527046	1	NS
ENSG00000128585	7721.59	-0.0241078	0.0530108	2.22495	0.527052	1	NS
ENSG00000233714	2.64337	0.096191	0.578911	2.22485	0.52707	1	NS
ENSG00000053501	64.7181	0.0552192	0.0719219	2.22464	0.527111	1	NS
ENSG00000258240	3.20458	0.743541	0.578549	2.22448	0.527142	1	NS
ENSG00000139687	2099.25	-0.0233082	0.0564821	2.22445	0.527149	1	NS
ENSG00000274717	30.0337	0.0285387	0.166828	2.22438	0.527163	1	NS
ENSG00000260439	3.91454	0.304203	0.540082	2.22434	0.527169	1	NS
ENSG00000204370	1266.88	0.0766694	0.0522365	2.22424	0.52719	1	NS
ENSG00000262482	2.08569	0.406546	0.36649	2.22397	0.527242	1	NS
ENSG00000151650	90.9147	0.100964	0.127424	2.22397	0.527243	1	NS
ENSG00000263528	1221.47	-0.0513903	0.0451182	2.22376	0.527283	1	NS
ENSG00000205423	1386.2	0.0738013	0.0590543	2.22366	0.527302	1	NS
ENSG00000124256	1657.16	-0.0721351	0.0865195	2.22363	0.527309	1	NS
ENSG00000136867	2774.11	0.098663	0.078147	2.22362	0.527311	1	NS
ENSG00000164879	21.7672	0.0595215	0.13193	2.22339	0.527355	1	NS
ENSG00000176904	1.79223	0.747001	0.590309	2.22331	0.527371	1	NS
ENSG00000282440	1.85593	0.720959	0.597699	2.22331	0.527372	1	NS
ENSG00000108255	2.72308	0.228372	0.50535	2.22315	0.527403	1	NS
ENSG00000206535	48.0638	0.129843	0.0890779	2.22312	0.527409	1	NS
ENSG00000201592	15.9836	-0.0068847	0.128905	2.22293	0.527446	1	NS
ENSG00000001167	1803.29	-0.0295388	0.033884	2.22264	0.527504	1	NS
ENSG00000258874	1.88	0.574899	0.609025	2.22237	0.527557	1	NS
ENSG00000280123	62.5102	-0.0596099	0.122018	2.22225	0.527579	1	NS
ENSG00000224144	7.57225	0.225384	0.223657	2.22223	0.527583	1	NS
ENSG00000247828	1012.84	-0.0549604	0.057456	2.2222	0.527589	1	NS
ENSG00000243295	2.59202	0.773674	0.6124	2.22207	0.527615	1	NS
ENSG00000048471	2139.69	-0.0750332	0.0516278	2.22171	0.527685	1	NS
ENSG00000127511	605.341	-0.070118	0.119337	2.22145	0.527736	1	NS
ENSG00000285165	5.85884	0.0778983	0.193632	2.2208	0.527863	1	NS
ENSG00000164211	610.443	0.00135538	0.0880511	2.22067	0.527888	1	NS
ENSG00000259396	2.4365	0.0707054	0.284949	2.22045	0.527931	1	NS
ENSG00000231015	1.90847	0.753348	0.605984	2.21997	0.528026	1	NS
ENSG00000197756	12489.7	0.126671	0.0875092	2.21992	0.528035	1	NS
ENSG00000285035	7.78658	-0.120159	0.0836509	2.21988	0.528043	1	NS
ENSG00000230203	2.36719	0.239795	0.523183	2.21954	0.528109	1	NS
ENSG00000188404	19016.4	0.0212282	0.0707885	2.21939	0.528139	1	NS
ENSG00000260202	3.1658	0.562031	0.601311	2.21939	0.528139	1	NS
ENSG00000237510	12.0286	0.0793474	0.301445	2.21938	0.528141	1	NS
ENSG00000261689	1.74938	0.920644	0.643455	2.21923	0.52817	1	NS
ENSG00000235128	71.7209	-0.0780522	0.0909481	2.21913	0.52819	1	NS
ENSG00000130811	3049.11	0.0553821	0.0524707	2.21878	0.528259	1	NS
ENSG00000250254	163.685	-0.0290625	0.0908213	2.21877	0.528262	1	NS
ENSG00000228463	116.826	0.111561	0.118788	2.21869	0.528277	1	NS
ENSG00000265287	11.026	0.0702782	0.102142	2.21835	0.528344	1	NS
ENSG00000230838	1.97596	0.611023	0.572772	2.21834	0.528345	1	NS
ENSG00000247735	22.0121	0.076945	0.0834122	2.21825	0.528362	1	NS
ENSG00000122779	1218.89	-0.00155283	0.0312101	2.2176	0.52849	1	NS
ENSG00000273102	1.68446	0.480567	0.439461	2.21727	0.528556	1	NS
ENSG00000232608	3.20852	0.120639	0.134304	2.21715	0.528578	1	NS
ENSG00000260361	31.4162	-0.0140259	0.109419	2.21714	0.52858	1	NS
ENSG00000158290	2110.48	-0.0504155	0.0564073	2.21673	0.52866	1	NS
ENSG00000137500	853.597	0.0209085	0.0523725	2.21595	0.528814	1	NS
ENSG00000172171	405.823	-0.0330996	0.0492504	2.21593	0.528817	1	NS
ENSG00000276250	3.50725	0.000705849	0.127491	2.21586	0.528831	1	NS
ENSG00000266402	47.9245	-0.0119527	0.097735	2.21579	0.528845	1	NS
ENSG00000272501	1212.85	0.0856032	0.0580286	2.21576	0.52885	1	NS
ENSG00000111245	4.14692	0.418466	0.508531	2.21557	0.528888	1	NS
ENSG00000235957	4.22339	0.183616	0.200189	2.21556	0.528891	1	NS
ENSG00000184650	2.09554	0.686408	0.664617	2.21551	0.5289	1	NS
ENSG00000253522	188.248	-0.0101182	0.0673495	2.21542	0.528918	1	NS
ENSG00000235387	6.6758	0.282152	0.495094	2.21534	0.528934	1	NS
ENSG00000186566	2501.25	-0.0354749	0.0308611	2.21518	0.528965	1	NS
ENSG00000131264	2.9783	0.313436	0.535034	2.21502	0.528996	1	NS
ENSG00000259571	1.70885	0.550475	0.50628	2.21498	0.529004	1	NS
ENSG00000147316	1033.98	-0.0489871	0.0403469	2.21477	0.529045	1	NS
ENSG00000244227	23.3071	0.420558	0.387501	2.21453	0.529091	1	NS
ENSG00000235743	1.93168	0.570698	0.606288	2.21444	0.52911	1	NS
ENSG00000269997	152.842	-0.0243081	0.0599547	2.21442	0.529114	1	NS
ENSG00000267650	3.71182	0.700168	0.59771	2.21437	0.529124	1	NS
ENSG00000214274	26.7466	0.139689	0.095022	2.21387	0.529221	1	NS
ENSG00000102054	1209.45	-0.0346249	0.0405042	2.21373	0.52925	1	NS
ENSG00000269037	2.40223	0.614003	0.592878	2.21369	0.529258	1	NS
ENSG00000112297	5084.18	-0.0393339	0.0362162	2.21347	0.5293	1	NS
ENSG00000176749	507.7	0.117903	0.0827863	2.2134	0.529314	1	NS
ENSG00000197182	350.754	-0.0337655	0.0851098	2.21318	0.529356	1	NS
ENSG00000224540	2.83727	0.574238	0.516345	2.21316	0.529361	1	NS
ENSG00000071994	1550.31	0.0248652	0.0476529	2.213	0.529393	1	NS
ENSG00000182035	8.77437	0.124271	0.181077	2.21267	0.529456	1	NS
ENSG00000056277	211.561	0.0134103	0.0450809	2.21254	0.529482	1	NS
ENSG00000250974	6.16321	0.430114	0.532726	2.2125	0.529491	1	NS
ENSG00000162267	18.2886	0.433889	0.487581	2.21223	0.529543	1	NS
ENSG00000129351	3534.69	-0.0438632	0.0390913	2.21219	0.529552	1	NS
ENSG00000267648	28.6702	-0.0324744	0.098124	2.2121	0.52957	1	NS
ENSG00000182492	5.35583	0.242881	0.517954	2.21186	0.529616	1	NS
ENSG00000263165	9.44165	-0.127517	0.110376	2.21176	0.529636	1	NS
ENSG00000102309	242.08	-0.00374463	0.0584736	2.21158	0.529672	1	NS
ENSG00000159461	2598.7	0.0454335	0.0576695	2.2113	0.529726	1	NS
ENSG00000103121	585.236	-0.0468139	0.0353707	2.21119	0.529748	1	NS
ENSG00000255299	38.0912	-0.103703	0.0775475	2.21098	0.52979	1	NS
ENSG00000172322	4560.5	0.0815693	0.161113	2.21092	0.529801	1	NS
ENSG00000211904	10.1952	-0.112876	0.151281	2.21089	0.529807	1	NS
ENSG00000185189	115.629	0.0364906	0.101857	2.21078	0.529827	1	NS
ENSG00000278599	4.63528	0.0247112	0.356866	2.21062	0.529859	1	NS
ENSG00000279214	5.51507	0.27545	0.192721	2.21024	0.529934	1	NS
ENSG00000175730	19.5265	-0.0303958	0.0899705	2.20978	0.530024	1	NS
ENSG00000123933	1921.26	0.0268773	0.0514285	2.20957	0.530066	1	NS
ENSG00000233340	1.68366	0.712917	0.477208	2.20954	0.530071	1	NS
ENSG00000162851	197.707	0.0639024	0.0560165	2.20943	0.530094	1	NS
ENSG00000001561	728.621	0.00631041	0.107063	2.20926	0.530126	1	NS
ENSG00000207088	475.488	-0.0368648	0.216162	2.20924	0.530131	1	NS
ENSG00000145945	172.398	0.012529	0.0624474	2.20913	0.530153	1	NS
ENSG00000252473	16.007	-0.012974	0.0911657	2.20861	0.530255	1	NS
ENSG00000170627	56.1204	0.0885286	0.114277	2.20825	0.530325	1	NS
ENSG00000213085	227.82	0.0640211	0.0956587	2.20797	0.53038	1	NS
ENSG00000251374	2.83436	0.137548	0.200752	2.20796	0.530381	1	NS
ENSG00000230035	2.96018	0.453142	0.562923	2.20756	0.53046	1	NS
ENSG00000280411	38.7599	-0.0705829	0.189902	2.20749	0.530474	1	NS
ENSG00000214530	120.202	0.075521	0.0966591	2.20749	0.530474	1	NS
ENSG00000255406	2.89891	0.704021	0.503827	2.20725	0.530522	1	NS
ENSG00000213846	46.5751	0.0927728	0.0895485	2.20722	0.530527	1	NS
ENSG00000249129	63.3059	-0.082434	0.0918961	2.20709	0.530552	1	NS
ENSG00000180318	1.88312	0.841534	0.65433	2.20706	0.530559	1	NS
ENSG00000066697	195.55	0.0729094	0.0501676	2.20705	0.53056	1	NS
ENSG00000124641	392.094	0.0350596	0.0294454	2.207	0.530571	1	NS
ENSG00000168916	162.234	0.102793	0.115053	2.20687	0.530596	1	NS
ENSG00000117318	119.59	0.0615845	0.115679	2.20678	0.530614	1	NS
ENSG00000204539	2.29541	0.604212	0.619634	2.20676	0.530617	1	NS
ENSG00000252568	13.9894	0.121342	0.0995234	2.20668	0.530634	1	NS
ENSG00000254045	2.55493	0.796129	0.539887	2.20664	0.530641	1	NS
ENSG00000136536	8038.73	-0.0211895	0.063483	2.20652	0.530665	1	NS
ENSG00000183134	423.348	0.0671221	0.115648	2.20624	0.53072	1	NS
ENSG00000141040	226.885	-0.0204093	0.0637483	2.20601	0.530765	1	NS
ENSG00000158941	628.513	-0.0467339	0.0744839	2.20588	0.530791	1	NS
ENSG00000082293	661.918	-0.138593	0.127041	2.20574	0.530818	1	NS
ENSG00000285969	2.85728	0.455926	0.526049	2.20568	0.53083	1	NS
ENSG00000239659	2.85191	0.543458	0.495397	2.20502	0.53096	1	NS
ENSG00000088682	539.539	0.0201882	0.0228341	2.20487	0.530989	1	NS
ENSG00000168890	56.4189	0.0572003	0.102537	2.20483	0.530997	1	NS
ENSG00000094916	1658.62	-0.0896664	0.0617447	2.20455	0.531053	1	NS
ENSG00000259730	1.66404	0.593318	0.627369	2.20451	0.531062	1	NS
ENSG00000132286	554.697	-0.0226261	0.0324952	2.2045	0.531062	1	NS
ENSG00000249647	5.37555	0.453338	0.555315	2.20437	0.531089	1	NS
ENSG00000164105	213.359	0.0979599	0.0704967	2.20411	0.531139	1	NS
ENSG00000232947	2.83151	0.810509	0.581162	2.20411	0.53114	1	NS
ENSG00000066777	5567.94	-0.056201	0.042296	2.20407	0.531147	1	NS
ENSG00000100316	11404.3	0.0790708	0.0774268	2.204	0.531161	1	NS
ENSG00000226241	4.14038	0.168254	0.228739	2.20375	0.531211	1	NS
ENSG00000278459	6.39652	-0.182337	0.199547	2.2036	0.531239	1	NS
ENSG00000283575	9.46067	-0.183026	0.126332	2.20349	0.531261	1	NS
ENSG00000142252	236.614	0.050144	0.0452397	2.20314	0.531331	1	NS
ENSG00000207996	6.33276	0.149888	0.150357	2.20295	0.531368	1	NS
ENSG00000111729	295.584	0.103673	0.088443	2.20275	0.531408	1	NS
ENSG00000260329	33.2935	0.0964228	0.110866	2.20207	0.531541	1	NS
ENSG00000164989	145.086	0.124987	0.0983773	2.20207	0.531541	1	NS
ENSG00000226530	28.7184	0.0289849	0.095616	2.202	0.531555	1	NS
ENSG00000125445	434.004	0.051149	0.0515175	2.2019	0.531575	1	NS
ENSG00000261103	2.66998	0.3635	0.594706	2.20162	0.531629	1	NS
ENSG00000055732	43.7297	0.190784	0.166077	2.20144	0.531666	1	NS
ENSG00000270882	56.808	0.0362228	0.0957581	2.20097	0.531757	1	NS
ENSG00000231449	2.26564	0.312421	0.242055	2.20077	0.531797	1	NS
ENSG00000242147	2.52526	0.738968	0.593928	2.20075	0.531801	1	NS
ENSG00000170291	253.34	0.0248631	0.0358666	2.20065	0.53182	1	NS
ENSG00000279859	13.798	0.0968948	0.12018	2.20061	0.531827	1	NS
ENSG00000198625	10806.9	-0.0233593	0.0339068	2.20051	0.531847	1	NS
ENSG00000228655	2.84655	0.28571	0.306266	2.20038	0.531873	1	NS
ENSG00000227482	3.0525	0.591233	0.581786	2.20028	0.531893	1	NS
ENSG00000142185	279.781	0.0812576	0.114523	2.20011	0.531926	1	NS
ENSG00000124233	13.0919	0.198869	0.160385	2.19996	0.531956	1	NS
ENSG00000116922	291.272	0.0535836	0.038104	2.19958	0.532032	1	NS
ENSG00000156697	352.75	-0.015818	0.0480714	2.19952	0.532043	1	NS
ENSG00000135763	457.279	-0.0460515	0.0354403	2.19901	0.532144	1	NS
ENSG00000089597	1637.32	-0.0540039	0.0630905	2.19881	0.532183	1	NS
ENSG00000116750	1192.72	-0.0167937	0.0828292	2.19863	0.532219	1	NS
ENSG00000119333	94.5359	0.0460164	0.0862637	2.19849	0.532245	1	NS
ENSG00000224679	2.56889	0.60089	0.567411	2.19841	0.532262	1	NS
ENSG00000175756	1164.65	0.0680546	0.0490323	2.19831	0.532281	1	NS
ENSG00000262445	2.46038	0.551583	0.611784	2.19829	0.532286	1	NS
ENSG00000229005	2.66704	0.404707	0.397861	2.19771	0.532399	1	NS
ENSG00000273611	574.803	0.0465746	0.0441081	2.19754	0.532434	1	NS
ENSG00000262879	358.07	-0.0262179	0.0459691	2.19653	0.532631	1	NS
ENSG00000259767	63.1824	-0.0501974	0.0475587	2.19636	0.532666	1	NS
ENSG00000174080	112.271	0.0656216	0.0729904	2.19622	0.532693	1	NS
ENSG00000182010	448.429	-0.0397924	0.11296	2.19554	0.532827	1	NS
ENSG00000275325	5.17609	0.276635	0.287044	2.1953	0.532874	1	NS
ENSG00000228204	3.80427	0.619367	0.557607	2.1951	0.532915	1	NS
ENSG00000271826	2.67289	0.478533	0.557821	2.19499	0.532935	1	NS
ENSG00000186891	96.4763	0.135163	0.10274	2.19499	0.532937	1	NS
ENSG00000134697	682.011	0.0161716	0.0361715	2.19469	0.532995	1	NS
ENSG00000126950	4.5527	0.578062	0.544203	2.19429	0.533074	1	NS
ENSG00000275854	60.5926	-0.0171683	0.0706512	2.19418	0.533095	1	NS
ENSG00000253821	2.9679	0.438523	0.301993	2.1939	0.533152	1	NS
ENSG00000227598	424.278	0.0950331	0.0721926	2.19349	0.533231	1	NS
ENSG00000188257	8.50909	0.538194	0.524345	2.19339	0.533252	1	NS
ENSG00000207235	1.9219	0.109619	0.169662	2.19332	0.533266	1	NS
ENSG00000233014	4.37899	0.220596	0.493202	2.19307	0.533314	1	NS
ENSG00000065000	1249.83	-0.0375569	0.0766474	2.19305	0.53332	1	NS
ENSG00000158109	1182.31	0.0623152	0.0497621	2.19287	0.533354	1	NS
ENSG00000226608	123.06	0.0745448	0.125572	2.19263	0.533402	1	NS
ENSG00000180376	1174.16	-0.0452566	0.0598023	2.19244	0.533439	1	NS
ENSG00000214407	7.91067	0.166011	0.149769	2.19238	0.533451	1	NS
ENSG00000103932	266.073	-0.0102564	0.0712455	2.19221	0.533484	1	NS
ENSG00000279968	18.4616	-0.0535701	0.144629	2.1921	0.533506	1	NS
ENSG00000153046	1366.23	0.0565466	0.0816598	2.19204	0.533517	1	NS
ENSG00000014123	1394.87	0.00438742	0.0826688	2.19201	0.533523	1	NS
ENSG00000229821	3.2671	0.70863	0.591717	2.19178	0.53357	1	NS
ENSG00000156374	240.4	0.0252088	0.058155	2.19161	0.533602	1	NS
ENSG00000255135	93.195	0.0629156	0.0914593	2.19147	0.533631	1	NS
ENSG00000265327	1.74788	0.454179	0.360444	2.19124	0.533677	1	NS
ENSG00000214812	69.2331	0.0704563	0.085244	2.19119	0.533685	1	NS
ENSG00000176358	3.25496	0.594453	0.545206	2.19098	0.533728	1	NS
ENSG00000263468	2.16543	-0.138753	0.160812	2.19091	0.533741	1	NS
ENSG00000274029	4.9065	0.0440137	0.156766	2.19087	0.533748	1	NS
ENSG00000283222	23.7489	-0.203166	0.152622	2.19086	0.533751	1	NS
ENSG00000265840	7.92742	-0.0830862	0.0824333	2.19086	0.533752	1	NS
ENSG00000110848	368.163	-0.0156088	0.128649	2.19077	0.533769	1	NS
ENSG00000218175	27.7146	0.0494396	0.131056	2.19073	0.533778	1	NS
ENSG00000196466	309.463	0.0536194	0.0487123	2.19043	0.533836	1	NS
ENSG00000242308	1.68696	0.353355	0.311972	2.1902	0.533881	1	NS
ENSG00000233179	2.63191	0.769506	0.585564	2.19016	0.53389	1	NS
ENSG00000255830	1.6798	0.731636	0.620013	2.19	0.533921	1	NS
ENSG00000005059	1411.21	-0.0132267	0.0463799	2.18999	0.533923	1	NS
ENSG00000278318	48.8824	0.060272	0.126795	2.18987	0.533946	1	NS
ENSG00000137193	12900.9	-0.025893	0.101079	2.18982	0.533956	1	NS
ENSG00000178828	4.38303	0.0661035	0.543728	2.18981	0.533957	1	NS
ENSG00000211809	44.9856	0.058699	0.109886	2.18962	0.533995	1	NS
ENSG00000160181	2.83772	0.367586	0.608804	2.18943	0.534033	1	NS
ENSG00000108106	330.638	0.0570919	0.0568242	2.18921	0.534077	1	NS
ENSG00000122406	7399.74	0.119175	0.0982387	2.18876	0.534165	1	NS
ENSG00000272054	104.558	-0.0178271	0.109738	2.18869	0.53418	1	NS
ENSG00000105327	472.288	0.0197833	0.0627761	2.18854	0.534209	1	NS
ENSG00000137343	43.432	0.120968	0.101314	2.18831	0.534254	1	NS
ENSG00000179361	576.794	-0.0842194	0.0882826	2.18817	0.534282	1	NS
ENSG00000280375	2.04679	-0.0717694	0.290985	2.18772	0.53437	1	NS
ENSG00000259701	2.36464	0.471119	0.633266	2.18768	0.534379	1	NS
ENSG00000174231	4138.48	-0.0735276	0.0668907	2.18735	0.534444	1	NS
ENSG00000265101	2.20555	0.422189	0.590732	2.18701	0.534512	1	NS
ENSG00000089327	607.463	0.0112191	0.0498486	2.18689	0.534535	1	NS
ENSG00000103245	277.438	0.00549143	0.0712597	2.18681	0.534551	1	NS
ENSG00000276107	6.79629	0.211315	0.225093	2.18647	0.534619	1	NS
ENSG00000235202	1.94057	0.818447	0.650135	2.18643	0.534627	1	NS
ENSG00000256210	14.4706	0.0327312	0.127721	2.18611	0.534688	1	NS
ENSG00000247934	37.499	0.109243	0.0874966	2.18562	0.534787	1	NS
ENSG00000282887	2.78083	0.769562	0.591323	2.18536	0.534837	1	NS
ENSG00000196704	808.329	0.015438	0.0380362	2.18528	0.534853	1	NS
ENSG00000206142	4.09479	0.463967	0.530922	2.18526	0.534858	1	NS
ENSG00000240057	35.2186	0.0330495	0.11398	2.18478	0.534953	1	NS
ENSG00000221355	4.31782	-0.0560638	0.162201	2.18467	0.534975	1	NS
ENSG00000100280	528.959	-0.0154886	0.0892797	2.18463	0.534982	1	NS
ENSG00000242278	2.35116	0.704043	0.564675	2.18419	0.535069	1	NS
ENSG00000274469	2.12079	0.667616	0.629951	2.18419	0.535069	1	NS
ENSG00000273321	1.64575	0.621698	0.437035	2.184	0.535106	1	NS
ENSG00000149534	164.566	0.250812	0.187356	2.184	0.535107	1	NS
ENSG00000164306	433.599	-0.0265297	0.046785	2.18376	0.535155	1	NS
ENSG00000248651	4.93439	0.298243	0.20457	2.18264	0.535375	1	NS
ENSG00000138801	1553.18	0.0684498	0.0796696	2.18241	0.535421	1	NS
ENSG00000143119	12581	0.0308086	0.0381742	2.18237	0.53543	1	NS
ENSG00000157870	146.3	0.0143492	0.0663943	2.18235	0.535432	1	NS
ENSG00000225873	218.988	0.0539524	0.106994	2.1822	0.535463	1	NS
ENSG00000115875	3686.89	0.000966367	0.0579728	2.18219	0.535465	1	NS
ENSG00000276519	1.75748	0.152785	0.439664	2.18196	0.53551	1	NS
ENSG00000278730	1333.8	-0.0363935	0.0342603	2.18196	0.53551	1	NS
ENSG00000232058	2.3992	0.63396	0.576628	2.18194	0.535514	1	NS
ENSG00000155087	2.06666	0.463369	0.616334	2.18178	0.535547	1	NS
ENSG00000264408	2.36612	0.313197	0.262699	2.18159	0.535583	1	NS
ENSG00000204308	684.693	0.0627353	0.0620017	2.1812	0.53566	1	NS
ENSG00000196924	18230.7	-0.110223	0.102493	2.18101	0.535699	1	NS
ENSG00000090487	2251.99	0.0545474	0.0386194	2.18083	0.535734	1	NS
ENSG00000225568	20.6075	0.0309159	0.0913519	2.18061	0.535779	1	NS
ENSG00000237440	771.205	-0.0262364	0.080488	2.18039	0.535822	1	NS
ENSG00000185775	3.68879	0.789344	0.588185	2.18028	0.535843	1	NS
ENSG00000182446	2323.5	0.011439	0.0514196	2.18005	0.535889	1	NS
ENSG00000122008	1704.53	-0.0207828	0.0692173	2.18001	0.535896	1	NS
ENSG00000125743	882.078	0.177376	0.121781	2.17994	0.535911	1	NS
ENSG00000171051	12140	0.0927138	0.0850732	2.17969	0.53596	1	NS
ENSG00000115657	21.8755	0.000413156	0.102125	2.17962	0.535973	1	NS
ENSG00000197273	3.11187	0.276721	0.557253	2.17931	0.536035	1	NS
ENSG00000253695	2.0409	0.660993	0.482429	2.17909	0.536079	1	NS
ENSG00000091592	5477.19	-0.130318	0.106331	2.179	0.536097	1	NS
ENSG00000151164	33.7044	0.0772732	0.08379	2.1789	0.536116	1	NS
ENSG00000214770	41.5969	0.122201	0.095634	2.17885	0.536126	1	NS
ENSG00000232442	175.58	0.0169514	0.0778569	2.17855	0.536185	1	NS
ENSG00000196243	2.22405	0.835988	0.628408	2.17828	0.536238	1	NS
ENSG00000276272	2.39047	0.108251	0.295832	2.17821	0.536253	1	NS
ENSG00000283558	2.97171	0.0497407	0.132344	2.17804	0.536287	1	NS
ENSG00000226935	2.25814	0.398575	0.612437	2.17784	0.536326	1	NS
ENSG00000167987	305.683	-0.0175422	0.0842422	2.17757	0.536379	1	NS
ENSG00000259759	2.00868	0.672227	0.59565	2.17735	0.536424	1	NS
ENSG00000283146	9.38087	-0.156442	0.128692	2.17722	0.536449	1	NS
ENSG00000236472	4.81083	0.134159	0.203147	2.1769	0.536512	1	NS
ENSG00000228522	2.8988	0.63371	0.527401	2.17681	0.53653	1	NS
ENSG00000236312	4.08738	0.0859427	0.294556	2.17662	0.536569	1	NS
ENSG00000160953	364.349	-0.00231874	0.0639483	2.17623	0.536645	1	NS
ENSG00000239437	239.63	0.315545	0.263077	2.1762	0.536651	1	NS
ENSG00000133030	4347.71	-0.0747262	0.0575073	2.17615	0.536661	1	NS
ENSG00000227284	2.31242	0.792454	0.61437	2.1761	0.536671	1	NS
ENSG00000274395	2.71959	0.793396	0.610669	2.17597	0.536696	1	NS
ENSG00000231595	47.591	0.0283263	0.0651161	2.17591	0.536709	1	NS
ENSG00000237749	5.10971	0.21198	0.214123	2.17588	0.536715	1	NS
ENSG00000230964	1.70703	0.722448	0.62389	2.17568	0.536754	1	NS
ENSG00000272509	24.4339	-0.016133	0.0704395	2.17544	0.536803	1	NS
ENSG00000211886	118.416	-0.0339388	0.0771463	2.17526	0.536838	1	NS
ENSG00000226374	9.39533	0.496512	0.519183	2.17498	0.536893	1	NS
ENSG00000002834	3402.08	-0.103833	0.0805409	2.17491	0.536907	1	NS
ENSG00000214485	29.7898	-0.288518	0.264832	2.17479	0.536931	1	NS
ENSG00000285570	2.91475	0.450481	0.638735	2.17462	0.536964	1	NS
ENSG00000264275	5.14985	-0.0937956	0.104214	2.1746	0.536969	1	NS
ENSG00000161643	34.5396	0.0905381	0.140563	2.17459	0.536972	1	NS
ENSG00000253719	1744.52	-0.0182573	0.0299394	2.17458	0.536973	1	NS
ENSG00000252854	2.23412	0.0336597	0.154194	2.17448	0.536993	1	NS
ENSG00000127364	201.355	-0.0963207	0.0719412	2.17447	0.536994	1	NS
ENSG00000207973	11.8119	-0.216565	0.14721	2.17445	0.536998	1	NS
ENSG00000180979	666.876	-0.00411653	0.0376165	2.17437	0.537014	1	NS
ENSG00000091972	154.033	-0.126552	0.156648	2.17428	0.537032	1	NS
ENSG00000277400	4.45789	-0.0368469	0.261552	2.17401	0.537085	1	NS
ENSG00000228723	5.4212	0.636694	0.558581	2.17396	0.537096	1	NS
ENSG00000140320	512.683	-0.0620363	0.0559199	2.17366	0.537154	1	NS
ENSG00000188242	1.6877	-0.4201	0.428678	2.1736	0.537167	1	NS
ENSG00000139546	165.042	0.0561643	0.0459935	2.1735	0.537187	1	NS
ENSG00000283200	34.2447	-0.0903465	0.089621	2.17317	0.537252	1	NS
ENSG00000275969	2.22453	0.752346	0.544472	2.17317	0.537253	1	NS
ENSG00000174529	140.444	-0.0383027	0.039171	2.17309	0.537268	1	NS
ENSG00000264350	8.30472	0.0853094	0.215555	2.17308	0.537271	1	NS
ENSG00000199023	8.88464	0.107936	0.127378	2.17277	0.537331	1	NS
ENSG00000202314	20.3002	-0.0627486	0.123802	2.17266	0.537353	1	NS
ENSG00000229532	1.70732	0.613389	0.624442	2.17259	0.537367	1	NS
ENSG00000047634	300.564	-0.0438209	0.09276	2.1725	0.537385	1	NS
ENSG00000259926	154.12	-0.0732267	0.0503174	2.17163	0.537557	1	NS
ENSG00000100997	324.288	0.0356538	0.0501925	2.17141	0.537601	1	NS
ENSG00000252126	8.33844	0.0294242	0.193703	2.17114	0.537655	1	NS
ENSG00000173988	30.5758	0.129054	0.0929941	2.17107	0.537669	1	NS
ENSG00000235192	132.885	0.00680552	0.0750978	2.17091	0.537701	1	NS
ENSG00000270277	498.227	-0.0236414	0.070627	2.17042	0.537798	1	NS
ENSG00000276545	26.9816	0.103313	0.140761	2.16963	0.537955	1	NS
ENSG00000104529	6889.7	0.0843179	0.0620134	2.16961	0.53796	1	NS
ENSG00000221845	9.86413	0.577871	0.514816	2.16945	0.537991	1	NS
ENSG00000100014	314.955	-0.0415763	0.0552708	2.16938	0.538006	1	NS
ENSG00000049089	181.195	0.106463	0.121485	2.16899	0.538082	1	NS
ENSG00000250189	163.02	0.0844595	0.116574	2.16899	0.538083	1	NS
ENSG00000187522	333.434	-0.0327315	0.0755397	2.16892	0.538096	1	NS
ENSG00000222179	22.9412	0.030599	0.0962931	2.16872	0.538137	1	NS
ENSG00000125633	3347.77	-0.0374657	0.0302524	2.16861	0.538157	1	NS
ENSG00000111850	741.446	-0.0183462	0.0510618	2.1686	0.538159	1	NS
ENSG00000184203	3177.5	0.0126648	0.0587577	2.16852	0.538175	1	NS
ENSG00000093010	598.658	0.0420497	0.044881	2.16842	0.538196	1	NS
ENSG00000225693	25.4461	-0.0700655	0.0812369	2.16829	0.53822	1	NS
ENSG00000101441	4.81702	0.661657	0.566137	2.16821	0.538238	1	NS
ENSG00000237987	1.75498	0.728843	0.624641	2.16789	0.5383	1	NS
ENSG00000260008	2.88338	0.511603	0.60715	2.16788	0.538303	1	NS
ENSG00000080503	7423.15	-0.0504563	0.034503	2.16707	0.538463	1	NS
ENSG00000138246	3726.35	-0.0569822	0.0452795	2.1668	0.538518	1	NS
ENSG00000225760	4.87467	0.208181	0.340784	2.16669	0.538539	1	NS
ENSG00000225938	79.877	0.000797879	0.0690334	2.16664	0.538549	1	NS
ENSG00000182253	313.195	0.0544659	0.154569	2.16627	0.538622	1	NS
ENSG00000086666	3187.02	0.0375571	0.058752	2.16612	0.538653	1	NS
ENSG00000266803	22.3264	-0.0501073	0.0795848	2.16607	0.538662	1	NS
ENSG00000277073	22.1243	-0.146099	0.127367	2.16579	0.538719	1	NS
ENSG00000130489	82.2797	-0.012991	0.113247	2.16578	0.53872	1	NS
ENSG00000153827	11907.6	-0.0538868	0.0409493	2.16539	0.538797	1	NS
ENSG00000147485	53.4845	0.151687	0.117502	2.16537	0.538802	1	NS
ENSG00000125352	419.144	0.0606962	0.0508722	2.16526	0.538824	1	NS
ENSG00000103196	2855.1	-0.0865352	0.113285	2.1649	0.538895	1	NS
ENSG00000254546	2.00509	0.816929	0.625545	2.16465	0.538944	1	NS
ENSG00000253869	3.62235	-0.0797281	0.182803	2.16448	0.53898	1	NS
ENSG00000172771	61.3118	-0.024269	0.126182	2.16427	0.53902	1	NS
ENSG00000182796	94.8738	0.0401594	0.129697	2.16398	0.539077	1	NS
ENSG00000285399	848.853	-0.0424046	0.0455681	2.16384	0.539106	1	NS
ENSG00000233307	1.71136	0.463166	0.612634	2.16369	0.539136	1	NS
ENSG00000105325	1297.84	-0.0168181	0.0657416	2.16351	0.539171	1	NS
ENSG00000233778	7.97095	0.175041	0.221992	2.16336	0.539202	1	NS
ENSG00000254972	3.73246	0.482889	0.359045	2.16321	0.539231	1	NS
ENSG00000239959	1.71939	0.686296	0.507814	2.16299	0.539276	1	NS
ENSG00000104853	351.458	0.0353696	0.086035	2.16276	0.539321	1	NS
ENSG00000206531	8.87588	0.346799	0.254355	2.16247	0.539378	1	NS
ENSG00000070882	1254.86	-0.0447253	0.0426808	2.16242	0.539389	1	NS
ENSG00000282416	1.62604	0.42449	0.290017	2.16237	0.539399	1	NS
ENSG00000237646	35.4996	-0.150218	0.102665	2.16214	0.539445	1	NS
ENSG00000112851	11010.2	-0.0312767	0.0609987	2.16213	0.539447	1	NS
ENSG00000258271	1.71031	0.197853	0.455298	2.162	0.539472	1	NS
ENSG00000270972	52.7929	-0.128194	0.191456	2.16193	0.539486	1	NS
ENSG00000119673	131.725	0.0341122	0.0508843	2.16177	0.539519	1	NS
ENSG00000252326	2.66446	-0.0632641	0.144472	2.1617	0.539532	1	NS
ENSG00000262543	2.03988	0.292836	0.624367	2.16168	0.539535	1	NS
ENSG00000167522	4255.73	-0.111894	0.0769751	2.1616	0.539552	1	NS
ENSG00000205105	1.67165	0.322425	0.301421	2.16146	0.53958	1	NS
ENSG00000236929	1.71355	-0.328196	0.284686	2.16141	0.539589	1	NS
ENSG00000077380	957.274	-0.0261657	0.0499506	2.16141	0.53959	1	NS
ENSG00000099797	226.493	0.0688079	0.0719576	2.1613	0.539611	1	NS
ENSG00000229273	60.8642	0.0882562	0.0806856	2.16119	0.539634	1	NS
ENSG00000183741	1079.51	-0.0288466	0.0639465	2.16086	0.539699	1	NS
ENSG00000161847	210.469	-0.0235123	0.103714	2.16084	0.539704	1	NS
ENSG00000255423	297.248	-0.00592472	0.0405532	2.16052	0.539766	1	NS
ENSG00000224875	23.3459	0.111994	0.105555	2.16043	0.539785	1	NS
ENSG00000136698	2.55744	0.739336	0.561289	2.16034	0.539802	1	NS
ENSG00000185596	348.573	0.0377967	0.0689344	2.1603	0.53981	1	NS
ENSG00000121966	5940.8	0.0821495	0.058348	2.1602	0.539831	1	NS
ENSG00000162645	9901.16	-0.0252011	0.0765472	2.16007	0.539856	1	NS
ENSG00000088986	661.694	0.0813686	0.0588761	2.15991	0.539887	1	NS
ENSG00000183530	3945.58	-0.0452081	0.0308782	2.15979	0.539911	1	NS
ENSG00000130544	1209.26	0.000516405	0.048411	2.15958	0.539953	1	NS
ENSG00000224245	2.79286	0.424419	0.577197	2.15953	0.539964	1	NS
ENSG00000226082	2.08917	0.222303	0.354516	2.15943	0.539983	1	NS
ENSG00000143416	3667.79	0.16454	0.149045	2.15915	0.540039	1	NS
ENSG00000227009	15.2573	-0.0872056	0.104318	2.15896	0.540078	1	NS
ENSG00000257002	3.21543	0.722164	0.563917	2.15862	0.540145	1	NS
ENSG00000182621	1375.89	0.0721121	0.0586008	2.1585	0.540168	1	NS
ENSG00000244232	13.9921	-0.298957	0.229048	2.15839	0.540191	1	NS
ENSG00000013306	10490.6	0.159303	0.139238	2.1582	0.540229	1	NS
ENSG00000253142	2.51802	0.250397	0.370306	2.15798	0.540272	1	NS
ENSG00000285911	2.21097	0.358564	0.566101	2.15775	0.540317	1	NS
ENSG00000069974	3116.3	-0.0506745	0.0515746	2.15753	0.540361	1	NS
ENSG00000201231	4.82124	-0.122425	0.103587	2.15748	0.540371	1	NS
ENSG00000278156	146.546	0.0824539	0.0584658	2.15729	0.540409	1	NS
ENSG00000226783	4.63934	0.345485	0.35584	2.15726	0.540416	1	NS
ENSG00000201264	24.6825	0.0239035	0.0718527	2.15711	0.540446	1	NS
ENSG00000276730	11.0227	-0.00930988	0.115254	2.15698	0.540472	1	NS
ENSG00000119725	392.626	0.0319036	0.0263519	2.15696	0.540476	1	NS
ENSG00000165219	3909.8	-0.0429823	0.0332265	2.15691	0.540485	1	NS
ENSG00000065243	4858.91	-0.0328921	0.0728939	2.15682	0.540504	1	NS
ENSG00000224247	4.49444	0.712368	0.551358	2.15673	0.540521	1	NS
ENSG00000104221	391.633	0.0440475	0.0302795	2.15667	0.540534	1	NS
ENSG00000110031	1326.43	-0.0242841	0.0291748	2.15644	0.54058	1	NS
ENSG00000259422	9.21936	0.25746	0.294004	2.1564	0.540587	1	NS
ENSG00000160050	118.107	0.0419395	0.0569833	2.1562	0.540627	1	NS
ENSG00000237585	2.01191	0.65608	0.530659	2.15596	0.540676	1	NS
ENSG00000109171	1663.33	-0.0379148	0.0367597	2.15552	0.540763	1	NS
ENSG00000261318	11.0032	0.100987	0.108091	2.1553	0.540806	1	NS
ENSG00000284825	19.5417	-0.0832549	0.13654	2.15521	0.540824	1	NS
ENSG00000235655	1569.43	0.0881026	0.113411	2.1552	0.540827	1	NS
ENSG00000206623	26.3523	-0.148721	0.123741	2.15513	0.540841	1	NS
ENSG00000250486	29.8203	-0.0035405	0.123038	2.1551	0.540847	1	NS
ENSG00000277196	2.72142	0.632312	0.543384	2.155	0.540866	1	NS
ENSG00000063244	1310	-0.0537967	0.0537889	2.15497	0.540873	1	NS
ENSG00000235183	59.9215	-0.0353331	0.0504666	2.15489	0.540888	1	NS
ENSG00000261060	1.71206	0.590598	0.589741	2.15463	0.540941	1	NS
ENSG00000169738	324.279	0.0271553	0.0540672	2.15442	0.540983	1	NS
ENSG00000214558	13.6342	0.0584106	0.106158	2.15419	0.541029	1	NS
ENSG00000261490	1487.47	-0.0299267	0.0408977	2.15408	0.541051	1	NS
ENSG00000057935	331.712	-0.029272	0.0530849	2.15381	0.541105	1	NS
ENSG00000263276	130.301	-0.104968	0.0725811	2.15349	0.541166	1	NS
ENSG00000173281	4489.65	0.0377005	0.0802356	2.15327	0.541211	1	NS
ENSG00000119013	242.497	0.0343047	0.132571	2.15321	0.541223	1	NS
ENSG00000246228	35.2097	0.245771	0.182431	2.15317	0.541232	1	NS
ENSG00000229245	7.80222	0.317489	0.332345	2.15314	0.541237	1	NS
ENSG00000259201	2.16925	0.286027	0.413104	2.15265	0.541336	1	NS
ENSG00000259245	1.67484	-0.313697	0.643581	2.15237	0.541391	1	NS
ENSG00000237637	96.2981	0.0608388	0.0683515	2.15222	0.54142	1	NS
ENSG00000253731	58.6621	0.054786	0.119287	2.15217	0.541431	1	NS
ENSG00000285581	210.582	-0.0979491	0.0728076	2.15187	0.54149	1	NS
ENSG00000159840	1271.14	-0.0955634	0.130117	2.15172	0.541521	1	NS
ENSG00000273680	141.48	0.00221424	0.0676555	2.15148	0.541569	1	NS
ENSG00000120370	353.537	-0.000349896	0.067384	2.15121	0.541623	1	NS
ENSG00000233154	101.538	-0.0663186	0.0906156	2.15096	0.541673	1	NS
ENSG00000188460	2.10968	0.375317	0.387086	2.15072	0.54172	1	NS
ENSG00000196497	16.8881	0.0255522	0.0917017	2.15069	0.541727	1	NS
ENSG00000282686	2.01656	0.935374	0.617072	2.15047	0.54177	1	NS
ENSG00000143442	1920.6	-0.0650387	0.0459412	2.15018	0.541827	1	NS
ENSG00000250632	3.06533	0.349212	0.525859	2.14999	0.541865	1	NS
ENSG00000225431	6.34388	0.22114	0.24068	2.14999	0.541866	1	NS
ENSG00000166377	2855.17	-0.0225912	0.0371797	2.14984	0.541896	1	NS
ENSG00000164116	266.502	0.0556498	0.0899823	2.14939	0.541985	1	NS
ENSG00000270147	12.0013	0.000794719	0.107442	2.14925	0.542014	1	NS
ENSG00000154188	334.878	0.126574	0.119289	2.14924	0.542015	1	NS
ENSG00000213465	153.006	0.0588467	0.0485547	2.14877	0.542109	1	NS
ENSG00000133818	752.347	-0.0305901	0.0837323	2.14874	0.542116	1	NS
ENSG00000262576	19.0078	0.136478	0.144584	2.14867	0.54213	1	NS
ENSG00000263828	35.1795	-0.105702	0.0973006	2.1486	0.542143	1	NS
ENSG00000257737	1.86305	0.713029	0.601288	2.14857	0.542149	1	NS
ENSG00000134107	826.212	-0.0219885	0.0663751	2.14834	0.542196	1	NS
ENSG00000083168	10598.4	-0.0411685	0.042653	2.1483	0.542203	1	NS
ENSG00000263748	2.782	0.688448	0.612662	2.14827	0.542209	1	NS
ENSG00000213411	16.9	-0.0729326	0.113102	2.14826	0.542211	1	NS
ENSG00000243027	1.82737	0.386761	0.325128	2.14772	0.54232	1	NS
ENSG00000223343	23.0974	0.0661507	0.0480919	2.14742	0.542379	1	NS
ENSG00000172460	40.71	0.0850758	0.132163	2.14704	0.542455	1	NS
ENSG00000269444	15.8967	0.0643345	0.0912456	2.1468	0.542502	1	NS
ENSG00000023228	2561.09	-0.0299019	0.0265933	2.1467	0.542522	1	NS
ENSG00000240342	1378.76	0.144538	0.114171	2.14667	0.542529	1	NS
ENSG00000204954	180.093	0.00824599	0.0543886	2.14657	0.542548	1	NS
ENSG00000136628	2067.96	-0.0793436	0.057849	2.14657	0.542549	1	NS
ENSG00000105698	768.292	-0.0382664	0.0835718	2.14643	0.542578	1	NS
ENSG00000246430	89.6166	0.110612	0.0763711	2.14601	0.542661	1	NS
ENSG00000257766	2.41599	0.623523	0.598016	2.14575	0.542713	1	NS
ENSG00000244470	4.85374	0.250039	0.176831	2.14566	0.542731	1	NS
ENSG00000243254	1.85112	0.324199	0.378402	2.14551	0.542761	1	NS
ENSG00000235701	13.7516	0.0429789	0.0995252	2.14531	0.542801	1	NS
ENSG00000199135	265.6	0.0358526	0.0780181	2.1452	0.542823	1	NS
ENSG00000181016	329.927	-0.0394544	0.081819	2.14502	0.542858	1	NS
ENSG00000175895	1575.17	0.0394873	0.0790467	2.14499	0.542865	1	NS
ENSG00000243543	2.63121	0.696528	0.585154	2.14486	0.54289	1	NS
ENSG00000259162	19.6621	0.132098	0.132387	2.14476	0.542911	1	NS
ENSG00000253141	4.40399	0.541466	0.565752	2.14454	0.542956	1	NS
ENSG00000251661	184.655	0.0784725	0.0714454	2.14448	0.542967	1	NS
ENSG00000235248	12.6307	0.23798	0.172144	2.1444	0.542982	1	NS
ENSG00000234912	285.175	0.0246463	0.0476339	2.14427	0.543009	1	NS
ENSG00000132972	33.9024	0.388676	0.435969	2.14416	0.54303	1	NS
ENSG00000224043	53.0861	0.0572823	0.0600617	2.1441	0.543043	1	NS
ENSG00000119787	1152.25	-0.00649192	0.0589151	2.14393	0.543077	1	NS
ENSG00000160321	89.804	-0.0473104	0.141862	2.14382	0.543099	1	NS
ENSG00000148356	454.7	-0.0141075	0.0702365	2.14381	0.5431	1	NS
ENSG00000198934	77.9805	0.0687913	0.0639953	2.14351	0.54316	1	NS
ENSG00000184481	3641.29	-0.0448847	0.115514	2.14344	0.543174	1	NS
ENSG00000283063	50.9063	0.15571	0.129839	2.14322	0.543219	1	NS
ENSG00000260314	64.9935	0.114728	0.165976	2.14317	0.543228	1	NS
ENSG00000204839	78.1013	0.101616	0.134127	2.14299	0.543264	1	NS
ENSG00000184786	90.015	0.0632032	0.0876838	2.14293	0.543277	1	NS
ENSG00000079134	1146.91	-0.0461659	0.0528595	2.1429	0.543283	1	NS
ENSG00000279367	5.96678	0.580169	0.526543	2.14264	0.543335	1	NS
ENSG00000138639	1052.09	-0.00442888	0.0879936	2.14209	0.543445	1	NS
ENSG00000248964	5.71075	0.480997	0.386905	2.14173	0.543516	1	NS
ENSG00000226820	2.08938	0.338561	0.465488	2.14139	0.543585	1	NS
ENSG00000277462	42.2825	0.0847695	0.0992068	2.14137	0.543589	1	NS
ENSG00000138758	1058.26	-0.0580039	0.043843	2.14134	0.543594	1	NS
ENSG00000042429	1389.73	0.00389169	0.0259241	2.14131	0.5436	1	NS
ENSG00000139970	531.098	0.114815	0.0821061	2.14124	0.543614	1	NS
ENSG00000275092	22.0808	-0.149682	0.115961	2.14066	0.543732	1	NS
ENSG00000279035	40.7296	0.0521007	0.0864032	2.14056	0.543751	1	NS
ENSG00000064489	4.5786	-0.096887	0.158655	2.14047	0.543769	1	NS
ENSG00000142875	3226.59	-0.0676314	0.0973961	2.14041	0.543781	1	NS
ENSG00000237154	2.14583	-0.0927523	0.237105	2.1404	0.543784	1	NS
ENSG00000283283	10.1311	0.488652	0.47698	2.14039	0.543785	1	NS
ENSG00000273017	66.8919	0.0226703	0.0720642	2.1399	0.543882	1	NS
ENSG00000272569	2.0627	0.63906	0.62669	2.13974	0.543914	1	NS
ENSG00000044090	247.107	-0.0200821	0.0812607	2.13966	0.543931	1	NS
ENSG00000226917	2.99767	0.652229	0.574482	2.13959	0.543945	1	NS
ENSG00000266097	32.5234	-0.0738436	0.0835834	2.13956	0.543951	1	NS
ENSG00000244313	120.069	0.0586658	0.103694	2.13953	0.543956	1	NS
ENSG00000242251	20.8052	0.0598105	0.0504221	2.13941	0.54398	1	NS
ENSG00000176595	1019.12	0.0457214	0.0542811	2.13928	0.544008	1	NS
ENSG00000187904	77.6518	-0.0696966	0.0936651	2.13912	0.544039	1	NS
ENSG00000199165	31.4506	0.0703102	0.0789119	2.13911	0.544041	1	NS
ENSG00000246548	20.5577	0.124448	0.129918	2.1391	0.544043	1	NS
ENSG00000010818	3136.24	-0.0471398	0.0384255	2.13909	0.544046	1	NS
ENSG00000182722	2.59087	0.0863254	0.304623	2.13907	0.544049	1	NS
ENSG00000104805	1040.28	-0.0611783	0.0964737	2.13903	0.544057	1	NS
ENSG00000185019	187.666	-0.0145123	0.0780134	2.13892	0.54408	1	NS
ENSG00000236804	23.0395	-0.0494465	0.089662	2.13886	0.544092	1	NS
ENSG00000262089	49.0913	0.0328988	0.0892231	2.13878	0.544106	1	NS
ENSG00000272905	2.46468	-0.0199238	0.343224	2.13831	0.544202	1	NS
ENSG00000165006	1468.31	0.0471521	0.0711243	2.13819	0.544225	1	NS
ENSG00000083544	804.208	-0.0278289	0.0524116	2.1374	0.544383	1	NS
ENSG00000122432	60.6039	0.132957	0.0962761	2.13724	0.544417	1	NS
ENSG00000135974	914.837	0.012847	0.0512611	2.1371	0.544445	1	NS
ENSG00000263540	1.83824	-0.174103	0.171017	2.13688	0.544489	1	NS
ENSG00000146830	984.335	-0.0935108	0.1154	2.13669	0.544526	1	NS
ENSG00000243532	12.6279	0.0671262	0.0652231	2.13652	0.544559	1	NS
ENSG00000253998	7.14562	0.241823	0.179681	2.13626	0.544613	1	NS
ENSG00000162148	31.8261	-0.0185689	0.153569	2.13618	0.544629	1	NS
ENSG00000153208	178.423	0.1363	0.108768	2.13615	0.544634	1	NS
ENSG00000206659	8.90034	0.0623104	0.078659	2.13596	0.544672	1	NS
ENSG00000279521	3.00607	0.616535	0.609652	2.13577	0.54471	1	NS
ENSG00000083093	300.229	0.0254452	0.0388553	2.13572	0.54472	1	NS
ENSG00000227480	1.63732	0.580008	0.601305	2.13571	0.544722	1	NS
ENSG00000226948	3.63075	0.0841304	0.249134	2.13545	0.544774	1	NS
ENSG00000266288	8.57556	0.164495	0.131059	2.13531	0.544802	1	NS
ENSG00000237530	2.3725	0.658742	0.578633	2.13497	0.54487	1	NS
ENSG00000169193	531.647	0.0644798	0.0815647	2.1349	0.544885	1	NS
ENSG00000105643	1523.63	0.01919	0.0482676	2.13475	0.544914	1	NS
ENSG00000254917	2.07627	0.470426	0.585028	2.13474	0.544918	1	NS
ENSG00000224578	54.4457	0.0493995	0.102959	2.13452	0.544961	1	NS
ENSG00000241064	3.66763	0.0647567	0.22563	2.13446	0.544973	1	NS
ENSG00000100526	29.3337	0.206393	0.147097	2.13426	0.545014	1	NS
ENSG00000241429	25.3041	0.125245	0.141222	2.13414	0.545038	1	NS
ENSG00000284526	162.513	-0.109434	0.11322	2.13401	0.545064	1	NS
ENSG00000251442	156.65	0.0861245	0.0882769	2.1337	0.545125	1	NS
ENSG00000175221	366.112	0.0136255	0.10592	2.13356	0.545152	1	NS
ENSG00000140983	1040.25	-0.00625488	0.0525112	2.13311	0.545243	1	NS
ENSG00000177553	3.34789	0.377107	0.600867	2.13305	0.545256	1	NS
ENSG00000252153	9.05641	0.045279	0.162296	2.13286	0.545293	1	NS
ENSG00000144182	130.52	0.014337	0.0567689	2.13255	0.545356	1	NS
ENSG00000159346	29911.4	0.114257	0.120042	2.13251	0.545364	1	NS
ENSG00000233554	16.8234	0.124849	0.0958968	2.13235	0.545396	1	NS
ENSG00000274979	114.064	0.029074	0.0868435	2.13209	0.545449	1	NS
ENSG00000231181	9.30532	0.181471	0.129437	2.13205	0.545456	1	NS
ENSG00000198520	107.211	0.050837	0.0829587	2.13166	0.545533	1	NS
ENSG00000139734	59.5164	0.182062	0.157028	2.13132	0.545602	1	NS
ENSG00000231160	184.37	0.0624735	0.065923	2.13131	0.545605	1	NS
ENSG00000279476	515.283	-0.15496	0.135137	2.13078	0.54571	1	NS
ENSG00000237609	1.77955	0.346077	0.355954	2.13077	0.545713	1	NS
ENSG00000187762	32.1586	-0.0240781	0.097079	2.12992	0.545883	1	NS
ENSG00000183150	70.8094	0.0772357	0.0680191	2.12983	0.545902	1	NS
ENSG00000272936	62.7325	0.024886	0.114307	2.12973	0.545921	1	NS
ENSG00000201161	1.77969	0.232034	0.546468	2.12969	0.545931	1	NS
ENSG00000269939	103.938	0.0127143	0.0474901	2.12955	0.545957	1	NS
ENSG00000108179	1019.07	0.0730305	0.0584873	2.12953	0.545962	1	NS
ENSG00000232170	3.56904	0.610027	0.565285	2.12949	0.545971	1	NS
ENSG00000276023	70.1361	0.0276794	0.0715812	2.12919	0.54603	1	NS
ENSG00000162889	1325.36	0.0109796	0.0734505	2.12874	0.54612	1	NS
ENSG00000064225	1387.82	0.0598982	0.0704469	2.12869	0.54613	1	NS
ENSG00000211814	23.1096	0.148449	0.108797	2.12835	0.546198	1	NS
ENSG00000180096	1359.69	-0.0704279	0.0513988	2.12817	0.546234	1	NS
ENSG00000177485	1069.34	-0.0452515	0.0866256	2.12812	0.546244	1	NS
ENSG00000171757	39.9682	0.17124	0.118687	2.1281	0.546249	1	NS
ENSG00000213081	1.98547	0.235956	0.589166	2.12806	0.546257	1	NS
ENSG00000235369	47.8606	0.0632167	0.0643596	2.12798	0.546273	1	NS
ENSG00000007392	1340.7	-0.0533775	0.0451343	2.12796	0.546276	1	NS
ENSG00000269758	3.44761	0.498572	0.592916	2.12778	0.546313	1	NS
ENSG00000059804	9277.5	-0.00393428	0.0826918	2.12691	0.546487	1	NS
ENSG00000204228	68.6465	0.0600433	0.0614421	2.12676	0.546519	1	NS
ENSG00000241654	2.7698	0.534491	0.5853	2.12672	0.546526	1	NS
ENSG00000280604	58.4068	0.0529954	0.146166	2.1265	0.54657	1	NS
ENSG00000165131	19.0932	0.101526	0.141545	2.12626	0.546619	1	NS
ENSG00000166681	262.096	0.0570337	0.0892375	2.12618	0.546635	1	NS
ENSG00000166484	173.016	0.0354164	0.0782324	2.12608	0.546654	1	NS
ENSG00000105136	341.588	-0.0154834	0.0392522	2.12596	0.54668	1	NS
ENSG00000134452	1763.93	-0.0582289	0.042045	2.12585	0.5467	1	NS
ENSG00000227017	4.73387	0.18966	0.17081	2.12585	0.546701	1	NS
ENSG00000278705	1408.12	0.11941	0.120435	2.12533	0.546805	1	NS
ENSG00000285210	33.4587	0.0882095	0.103462	2.1253	0.546812	1	NS
ENSG00000070759	412.291	0.0432751	0.0459897	2.12523	0.546825	1	NS
ENSG00000230736	4.54866	0.549939	0.545974	2.12514	0.546843	1	NS
ENSG00000215765	2.96649	0.337185	0.271268	2.12512	0.546847	1	NS
ENSG00000113552	501.059	0.00129773	0.0403246	2.1251	0.546852	1	NS
ENSG00000278180	1.63348	0.548689	0.620664	2.1249	0.546891	1	NS
ENSG00000164506	6045.55	0.0479561	0.0724568	2.12471	0.546931	1	NS
ENSG00000203858	3.06449	0.796333	0.559084	2.12414	0.547045	1	NS
ENSG00000135821	28351.6	0.00835782	0.0766208	2.1238	0.547113	1	NS
ENSG00000206187	4.10174	0.589571	0.543505	2.12303	0.547267	1	NS
ENSG00000246528	12.0827	0.211943	0.161738	2.12303	0.547268	1	NS
ENSG00000145779	4966.14	-0.0257312	0.0492599	2.12279	0.547316	1	NS
ENSG00000126561	2679.89	-0.0579974	0.0512855	2.12273	0.547328	1	NS
ENSG00000274501	4.53616	-0.0582806	0.160564	2.12272	0.54733	1	NS
ENSG00000239900	367.24	-0.0450264	0.0344459	2.12271	0.547333	1	NS
ENSG00000251079	80.2989	-0.142683	0.119455	2.1225	0.547374	1	NS
ENSG00000154945	498.047	-0.0160311	0.0332891	2.12245	0.547384	1	NS
ENSG00000212694	396.918	0.0266173	0.0728719	2.12233	0.547408	1	NS
ENSG00000223543	3.52521	0.477708	0.584599	2.12228	0.547418	1	NS
ENSG00000075223	449.665	0.109311	0.0771854	2.1222	0.547435	1	NS
ENSG00000250629	1.84859	0.659408	0.623146	2.12209	0.547457	1	NS
ENSG00000204033	5.54597	0.544491	0.567376	2.12207	0.54746	1	NS
ENSG00000248295	4.41477	0.398579	0.575574	2.12195	0.547486	1	NS
ENSG00000112855	1038.93	-0.0186348	0.0308454	2.12188	0.547499	1	NS
ENSG00000258663	2.13829	0.0795696	0.616451	2.12186	0.547503	1	NS
ENSG00000065833	45.4376	0.142067	0.117781	2.12173	0.54753	1	NS
ENSG00000124835	22.7647	-0.0065204	0.117674	2.1217	0.547536	1	NS
ENSG00000252622	8.71004	0.0422031	0.0785963	2.1216	0.547555	1	NS
ENSG00000143436	378.239	0.0246542	0.0415666	2.12153	0.54757	1	NS
ENSG00000089472	40.9107	0.0862268	0.334943	2.12145	0.547586	1	NS
ENSG00000138698	1186.96	-0.0484753	0.0508951	2.1214	0.547596	1	NS
ENSG00000198752	381.417	-0.0141988	0.080626	2.12114	0.547648	1	NS
ENSG00000255741	1.78606	0.828898	0.64516	2.12108	0.547659	1	NS
ENSG00000179021	1038.42	0.0170532	0.0791667	2.12098	0.547681	1	NS
ENSG00000174903	682.539	-0.0169367	0.0833016	2.12022	0.547832	1	NS
ENSG00000171574	132.723	-0.00217254	0.0429979	2.12005	0.547868	1	NS
ENSG00000135828	2760.14	0.0209551	0.0508951	2.11993	0.547892	1	NS
ENSG00000138829	533.635	-0.0444962	0.104977	2.11975	0.547927	1	NS
ENSG00000258220	1.94256	0.758669	0.649943	2.11961	0.547955	1	NS
ENSG00000251634	86.6666	-0.0201588	0.114495	2.11938	0.548002	1	NS
ENSG00000157212	681.896	-0.0420278	0.029048	2.11928	0.548022	1	NS
ENSG00000183137	250.935	0.0413806	0.0751373	2.1191	0.548058	1	NS
ENSG00000211880	143.15	-0.0766821	0.073647	2.11888	0.548102	1	NS
ENSG00000131174	420.007	0.0704107	0.0945427	2.11845	0.54819	1	NS
ENSG00000180116	33.39	0.159513	0.141688	2.11816	0.548247	1	NS
ENSG00000254860	129.24	0.0228278	0.0663847	2.11807	0.548265	1	NS
ENSG00000138411	513.724	0.104866	0.0954524	2.11773	0.548334	1	NS
ENSG00000008438	101.276	0.173916	0.123952	2.11729	0.548423	1	NS
ENSG00000237668	12.7093	0.226035	0.199727	2.11722	0.548436	1	NS
ENSG00000166333	891.445	0.0262121	0.0609213	2.11706	0.548469	1	NS
ENSG00000203496	3.32798	0.180032	0.287485	2.1168	0.548522	1	NS
ENSG00000241837	419.471	0.102802	0.0711082	2.11666	0.54855	1	NS
ENSG00000148943	1716.49	-0.0113714	0.0870962	2.11661	0.548561	1	NS
ENSG00000166348	136.383	0.0600303	0.0965795	2.11649	0.548584	1	NS
ENSG00000137409	2103.72	0.0427886	0.0379815	2.1161	0.548662	1	NS
ENSG00000248346	2.49987	0.431032	0.597277	2.11602	0.548678	1	NS
ENSG00000236800	5.05235	0.281326	0.270062	2.11549	0.548784	1	NS
ENSG00000232036	54.0077	-0.0409287	0.121008	2.11539	0.548806	1	NS
ENSG00000225443	1.68185	0.524412	0.635783	2.11528	0.548828	1	NS
ENSG00000269386	44.9998	0.067037	0.0609807	2.11525	0.548833	1	NS
ENSG00000145431	176.005	0.101641	0.076664	2.11522	0.548841	1	NS
ENSG00000092094	984.497	0.0398894	0.0329858	2.11518	0.548847	1	NS
ENSG00000130254	2453.64	-0.0447247	0.0310113	2.11518	0.548848	1	NS
ENSG00000136381	2773.89	-0.0463773	0.0385779	2.11497	0.548889	1	NS
ENSG00000065923	863.977	-0.111154	0.0868683	2.11489	0.548907	1	NS
ENSG00000262884	3.67398	0.201829	0.45138	2.11485	0.548914	1	NS
ENSG00000269656	3.57928	0.157279	0.285504	2.11479	0.548926	1	NS
ENSG00000085514	516.818	-0.125097	0.123145	2.11469	0.548946	1	NS
ENSG00000248697	58.7576	0.115572	0.0881822	2.11462	0.548961	1	NS
ENSG00000165204	1.83611	0.548776	0.566345	2.11436	0.549012	1	NS
ENSG00000279561	155.893	0.0816269	0.101433	2.11414	0.549058	1	NS
ENSG00000205846	89.9973	0.137416	0.11326	2.11404	0.549077	1	NS
ENSG00000234803	2.06271	1.14039	0.794871	2.11381	0.549125	1	NS
ENSG00000264127	2.41705	0.618116	0.584214	2.11379	0.549128	1	NS
ENSG00000101882	457.837	-0.0187235	0.0285994	2.11359	0.549169	1	NS
ENSG00000137269	129.792	0.03958	0.0734652	2.11355	0.549176	1	NS
ENSG00000274184	36.734	0.0900881	0.0991945	2.11336	0.549215	1	NS
ENSG00000134152	3085.87	-0.00262864	0.0693772	2.11302	0.549283	1	NS
ENSG00000154537	4.09241	0.15903	0.21748	2.11265	0.549357	1	NS
ENSG00000166368	2.09134	0.625687	0.424578	2.11254	0.54938	1	NS
ENSG00000241852	85.4679	0.00895772	0.0637198	2.11243	0.549402	1	NS
ENSG00000173559	20416.7	0.0512672	0.0722887	2.11243	0.549403	1	NS
ENSG00000103319	511.113	-0.0232981	0.0714076	2.11233	0.549423	1	NS
ENSG00000207820	19.6509	0.0507552	0.0511119	2.1121	0.549469	1	NS
ENSG00000236908	11.4166	0.449763	0.439451	2.11205	0.54948	1	NS
ENSG00000235572	2.08278	0.734673	0.6119	2.11196	0.549496	1	NS
ENSG00000186716	1482.4	0.0208883	0.0713466	2.11192	0.549505	1	NS
ENSG00000165672	1520.31	0.0705284	0.050456	2.11174	0.549542	1	NS
ENSG00000103168	200.91	-0.0282319	0.116256	2.11172	0.549545	1	NS
ENSG00000273461	2.06288	0.668964	0.591058	2.11169	0.549552	1	NS
ENSG00000197912	3576.62	-0.0367521	0.0551535	2.11167	0.549555	1	NS
ENSG00000163041	10267.8	0.0849021	0.0672326	2.11161	0.549567	1	NS
ENSG00000096395	2.72101	0.637767	0.605305	2.11159	0.549571	1	NS
ENSG00000204428	30.261	0.0502859	0.118322	2.11119	0.549652	1	NS
ENSG00000147174	241.511	-0.0536044	0.0397696	2.11088	0.549715	1	NS
ENSG00000171603	606.338	-0.0672465	0.0930625	2.11082	0.549726	1	NS
ENSG00000206846	3.1471	-0.066154	0.135054	2.11068	0.549755	1	NS
ENSG00000157216	543.957	-0.0766618	0.0849429	2.11062	0.549767	1	NS
ENSG00000117322	158.814	-0.160594	0.118229	2.11059	0.549774	1	NS
ENSG00000260757	7.5962	-0.00779824	0.211832	2.11056	0.54978	1	NS
ENSG00000279232	20.1299	0.0751331	0.113958	2.11055	0.549782	1	NS
ENSG00000244537	1.729	0.218926	0.620001	2.11034	0.549824	1	NS
ENSG00000236296	11.5067	0.235524	0.164995	2.11015	0.549862	1	NS
ENSG00000076864	183.593	0.184768	0.283097	2.11011	0.54987	1	NS
ENSG00000278112	18.1588	-0.128616	0.156032	2.11008	0.549877	1	NS
ENSG00000239614	1.91601	0.628944	0.513854	2.10989	0.549914	1	NS
ENSG00000278576	67.1937	-0.0475709	0.111938	2.10985	0.549922	1	NS
ENSG00000236892	1.70902	0.249567	0.637266	2.1097	0.549953	1	NS
ENSG00000101940	1204.01	0.0582807	0.048138	2.10969	0.549955	1	NS
ENSG00000234797	84.5374	-0.0257778	0.225193	2.10951	0.54999	1	NS
ENSG00000253702	3.13793	0.545329	0.584398	2.10918	0.550057	1	NS
ENSG00000126091	455.919	-0.0250708	0.078818	2.10915	0.550064	1	NS
ENSG00000249372	2.15515	0.595058	0.626505	2.10876	0.550143	1	NS
ENSG00000278305	1.89677	0.562259	0.627816	2.10864	0.550166	1	NS
ENSG00000166527	687.067	0.0535801	0.114912	2.10862	0.550171	1	NS
ENSG00000102805	723.637	-0.00736677	0.0460769	2.1085	0.550195	1	NS
ENSG00000125510	239.526	0.0779038	0.0759331	2.10825	0.550246	1	NS
ENSG00000256377	7.67105	0.168605	0.365995	2.10791	0.550314	1	NS
ENSG00000205356	1785.7	-0.0468138	0.0604644	2.10791	0.550314	1	NS
ENSG00000232909	1.95974	0.241506	0.459031	2.10774	0.550349	1	NS
ENSG00000106443	2089.73	-0.0294103	0.0730346	2.10772	0.550352	1	NS
ENSG00000211873	153.444	-0.0874167	0.0770663	2.1075	0.550397	1	NS
ENSG00000070182	1789.66	-0.0806326	0.173678	2.10709	0.55048	1	NS
ENSG00000198689	866.586	-0.0277418	0.0343254	2.1066	0.550578	1	NS
ENSG00000242660	6.09296	0.074245	0.235551	2.10607	0.550685	1	NS
ENSG00000273448	109.16	-0.0302386	0.059362	2.10596	0.550708	1	NS
ENSG00000275540	5.81102	0.418297	0.548424	2.10586	0.550727	1	NS
ENSG00000197037	1094.22	-0.0329689	0.0323213	2.10577	0.550747	1	NS
ENSG00000183751	304.788	0.0089674	0.0545521	2.10572	0.550757	1	NS
ENSG00000233425	2.47186	0.222749	0.598436	2.10551	0.550799	1	NS
ENSG00000259838	1.68007	0.342846	0.355772	2.10538	0.550826	1	NS
ENSG00000100241	1480.31	-0.0539734	0.108375	2.10503	0.550896	1	NS
ENSG00000135604	1919.67	0.0761576	0.0798585	2.10488	0.550926	1	NS
ENSG00000156026	782.164	0.0514372	0.0393802	2.10486	0.550931	1	NS
ENSG00000166582	85.9644	0.055519	0.0666864	2.10465	0.550972	1	NS
ENSG00000105205	2058.15	0.106309	0.160659	2.10461	0.550981	1	NS
ENSG00000255446	7.08256	0.168923	0.246847	2.10436	0.551031	1	NS
ENSG00000244491	6.06119	-0.197021	0.17512	2.10427	0.55105	1	NS
ENSG00000182149	4384.28	-0.0135997	0.0315826	2.10425	0.551054	1	NS
ENSG00000240194	2.62224	0.318725	0.595146	2.10405	0.551094	1	NS
ENSG00000176788	5961.59	-0.0904856	0.0995505	2.10403	0.551097	1	NS
ENSG00000257835	2.20961	0.47706	0.453848	2.104	0.551103	1	NS
ENSG00000169062	957.097	-0.0478556	0.0397629	2.10392	0.551121	1	NS
ENSG00000279604	2.58923	0.554623	0.567992	2.10377	0.55115	1	NS
ENSG00000163378	264.278	0.0124376	0.0389188	2.10377	0.55115	1	NS
ENSG00000239203	30.5699	0.00272687	0.0767157	2.10344	0.551217	1	NS
ENSG00000204790	6.67801	0.0805002	0.142892	2.10328	0.551249	1	NS
ENSG00000248858	78.9802	0.089513	0.0885108	2.10314	0.551277	1	NS
ENSG00000235203	4.32769	0.651881	0.55205	2.10284	0.551339	1	NS
ENSG00000261754	76.3209	-0.0878369	0.0696316	2.10273	0.551361	1	NS
ENSG00000179240	209.948	0.0534238	0.0568846	2.10255	0.551398	1	NS
ENSG00000176401	152.2	0.0492072	0.0570016	2.10253	0.5514	1	NS
ENSG00000245205	78.4884	0.0854367	0.138726	2.10231	0.551445	1	NS
ENSG00000259304	11.806	0.030698	0.144417	2.10188	0.551533	1	NS
ENSG00000124702	1138.5	0.0396522	0.0281891	2.10171	0.551567	1	NS
ENSG00000274421	79.0389	-0.0132808	0.0554082	2.10158	0.551593	1	NS
ENSG00000081870	523.352	-0.00105509	0.0457644	2.10146	0.551617	1	NS
ENSG00000189253	12.2561	0.318752	0.281839	2.10127	0.551656	1	NS
ENSG00000052802	440.749	0.0213279	0.0685997	2.10103	0.551705	1	NS
ENSG00000228613	3.07047	0.603615	0.588997	2.10082	0.551748	1	NS
ENSG00000181444	512.056	0.0271908	0.106505	2.10079	0.551752	1	NS
ENSG00000011114	1441.46	-0.0395624	0.0290698	2.10067	0.551778	1	NS
ENSG00000113140	773.933	-0.0908549	0.13081	2.10008	0.551897	1	NS
ENSG00000144228	6290.76	-0.00411953	0.0802957	2.09985	0.551943	1	NS
ENSG00000180316	113.591	0.136264	0.0958596	2.09982	0.551949	1	NS
ENSG00000229491	12.2527	0.349229	0.442762	2.09971	0.551971	1	NS
ENSG00000257400	8.07078	-0.0560689	0.171856	2.0997	0.551974	1	NS
ENSG00000154124	3815.32	-0.0454516	0.0363319	2.09968	0.551978	1	NS
ENSG00000255398	751.978	0.11401	0.10053	2.09965	0.551983	1	NS
ENSG00000196652	595.415	0.027599	0.0302914	2.09935	0.552045	1	NS
ENSG00000170161	50.5735	0.107207	0.0857894	2.0993	0.552055	1	NS
ENSG00000149091	1947.93	-0.0348591	0.100215	2.09924	0.552067	1	NS
ENSG00000233457	2.13819	0.51832	0.595432	2.09914	0.552087	1	NS
ENSG00000112343	5375.62	-0.0330729	0.0422321	2.09893	0.55213	1	NS
ENSG00000144559	416.979	-0.0583777	0.0689532	2.09892	0.55213	1	NS
ENSG00000146247	8678.2	-0.0180026	0.0694792	2.09891	0.552133	1	NS
ENSG00000078967	133.72	0.0203344	0.0480456	2.09878	0.552159	1	NS
ENSG00000198546	94.7428	0.0555124	0.0517954	2.09796	0.552326	1	NS
ENSG00000197162	214.055	0.00905442	0.0739889	2.09793	0.552331	1	NS
ENSG00000256399	3.43115	0.558789	0.581533	2.09791	0.552336	1	NS
ENSG00000066336	1016.39	-0.000106186	0.108716	2.09786	0.552345	1	NS
ENSG00000169599	235.296	0.0564375	0.0473681	2.09758	0.552402	1	NS
ENSG00000223638	8.22127	0.51348	0.448307	2.09706	0.552507	1	NS
ENSG00000109320	3192.86	-0.0377364	0.0413617	2.09687	0.552547	1	NS
ENSG00000160710	11953	-0.0627853	0.0780691	2.09666	0.552589	1	NS
ENSG00000135220	4.01972	0.631133	0.482357	2.09642	0.552638	1	NS
ENSG00000205085	58.9668	-0.0415823	0.138133	2.09629	0.552665	1	NS
ENSG00000268713	106.964	-0.0408445	0.0449045	2.09599	0.552724	1	NS
ENSG00000198938	3182.5	0.0917611	0.0874653	2.09586	0.552751	1	NS
ENSG00000197254	2.80308	0.554415	0.505926	2.09578	0.552767	1	NS
ENSG00000237682	4.59987	0.169037	0.275091	2.09555	0.552813	1	NS
ENSG00000198832	107.578	0.0933081	0.0730988	2.09426	0.553075	1	NS
ENSG00000132205	2050.13	0.0503722	0.0654735	2.09425	0.553077	1	NS
ENSG00000279480	5.49724	0.050316	0.203545	2.09415	0.553098	1	NS
ENSG00000245910	668.493	0.11114	0.0881264	2.09414	0.553098	1	NS
ENSG00000204424	25.8868	0.094889	0.138291	2.09412	0.553103	1	NS
ENSG00000204387	1596.49	0.0911066	0.0839646	2.0938	0.553167	1	NS
ENSG00000273559	1056.51	-0.0233503	0.0383428	2.09377	0.553175	1	NS
ENSG00000223181	3.33147	0.028971	0.128596	2.09371	0.553185	1	NS
ENSG00000165934	2594.6	-0.0468662	0.0383641	2.0937	0.553188	1	NS
ENSG00000021762	708.618	-0.0855752	0.106042	2.09369	0.553191	1	NS
ENSG00000116350	3904.7	-0.041812	0.0319013	2.09345	0.553238	1	NS
ENSG00000255857	47.3272	0.0777582	0.066499	2.09316	0.553299	1	NS
ENSG00000196937	714.422	0.0029041	0.107458	2.09258	0.553415	1	NS
ENSG00000165915	164.562	0.00921793	0.0779313	2.09248	0.553435	1	NS
ENSG00000271852	10.8786	0.0810649	0.070058	2.09227	0.553478	1	NS
ENSG00000267717	7.22836	0.152999	0.158714	2.09215	0.553503	1	NS
ENSG00000280402	48.1218	-0.13309	0.12034	2.09213	0.553507	1	NS
ENSG00000176597	576.609	0.11213	0.0834639	2.09198	0.553538	1	NS
ENSG00000147251	9822.32	-0.0463178	0.0456578	2.09193	0.553547	1	NS
ENSG00000240225	279.143	0.0379353	0.0638267	2.09188	0.553558	1	NS
ENSG00000132824	4050.06	-0.028284	0.0385005	2.09158	0.553618	1	NS
ENSG00000185182	5.84526	0.191777	0.515063	2.09157	0.553621	1	NS
ENSG00000155622	2.51638	0.726994	0.539298	2.09116	0.553702	1	NS
ENSG00000125538	973.858	0.0661445	0.0837758	2.09085	0.553766	1	NS
ENSG00000269502	1.71712	0.135088	0.534493	2.09061	0.553816	1	NS
ENSG00000135744	5.85888	0.348508	0.526261	2.09045	0.553847	1	NS
ENSG00000236104	346.051	0.0491471	0.0470446	2.09032	0.553874	1	NS
ENSG00000010361	295.843	-0.0396816	0.0585065	2.09031	0.553875	1	NS
ENSG00000254987	7.72613	0.187343	0.187162	2.09021	0.553897	1	NS
ENSG00000262655	69.2922	0.174519	0.134432	2.08991	0.553956	1	NS
ENSG00000276603	168.307	-0.0501096	0.0478696	2.08989	0.553961	1	NS
ENSG00000237351	1.74221	0.484108	0.563107	2.08969	0.554002	1	NS
ENSG00000222724	3.55393	0.356815	0.265972	2.08957	0.554027	1	NS
ENSG00000275232	2.62995	0.427003	0.434195	2.08942	0.554057	1	NS
ENSG00000271869	25.3389	0.145091	0.107796	2.08934	0.554073	1	NS
ENSG00000231747	21.074	0.243542	0.171139	2.08897	0.554148	1	NS
ENSG00000243759	36.7174	0.0498139	0.085669	2.08883	0.554176	1	NS
ENSG00000237700	4.1791	0.674928	0.569199	2.08863	0.554216	1	NS
ENSG00000186788	1.6875	0.636617	0.639109	2.08854	0.554236	1	NS
ENSG00000254384	3.13728	0.498811	0.611381	2.08833	0.554278	1	NS
ENSG00000229994	45.0068	-0.0682043	0.06123	2.08825	0.554294	1	NS
ENSG00000101082	697.022	0.0100308	0.067066	2.08815	0.554314	1	NS
ENSG00000224751	2.04659	0.35294	0.435442	2.08805	0.554334	1	NS
ENSG00000198283	7.84648	0.115222	0.134108	2.08803	0.554337	1	NS
ENSG00000258483	3.83004	0.684742	0.528359	2.08793	0.554359	1	NS
ENSG00000175198	546.819	-0.040651	0.0464387	2.08765	0.554415	1	NS
ENSG00000228766	3.67231	0.00874049	0.236852	2.08744	0.554459	1	NS
ENSG00000163848	4156.99	-0.0253993	0.0623435	2.08738	0.554471	1	NS
ENSG00000240401	101.541	0.0514021	0.0541795	2.08692	0.554564	1	NS
ENSG00000091157	2776.71	-0.0290319	0.038686	2.08671	0.554606	1	NS
ENSG00000236717	3.24337	0.32217	0.226528	2.08638	0.554672	1	NS
ENSG00000172264	116.373	0.170117	0.182333	2.08637	0.554674	1	NS
ENSG00000285716	3.12896	0.724868	0.593646	2.08567	0.554817	1	NS
ENSG00000265944	2.63768	0.630949	0.528831	2.08555	0.554843	1	NS
ENSG00000146399	1.75921	0.450323	0.361923	2.08544	0.554863	1	NS
ENSG00000105221	2614.9	-0.0194872	0.0476802	2.08528	0.554896	1	NS
ENSG00000158796	278.983	0.0057033	0.0551117	2.08524	0.554904	1	NS
ENSG00000181690	340.109	0.0161131	0.0926181	2.08493	0.554967	1	NS
ENSG00000189377	1.83121	0.313412	0.604316	2.08358	0.555242	1	NS
ENSG00000283977	4.53867	-0.101285	0.104351	2.08332	0.555294	1	NS
ENSG00000253132	1.81909	0.798849	0.612821	2.08317	0.555325	1	NS
ENSG00000003436	113.71	0.0765878	0.0988537	2.0826	0.555441	1	NS
ENSG00000176273	167.147	0.0842034	0.0635114	2.0825	0.555461	1	NS
ENSG00000154518	1130.86	0.083248	0.0586734	2.08232	0.555498	1	NS
ENSG00000276031	1.90881	0.384541	0.357868	2.08213	0.555535	1	NS
ENSG00000201574	13.3469	-0.0610108	0.101846	2.08195	0.555573	1	NS
ENSG00000013288	1136.21	-0.0229416	0.0693959	2.08182	0.5556	1	NS
ENSG00000164182	102.824	0.0769762	0.0624134	2.08182	0.5556	1	NS
ENSG00000173193	14486.8	-0.0612217	0.0927529	2.08146	0.555673	1	NS
ENSG00000099968	1358.85	0.0217144	0.0500662	2.08123	0.555719	1	NS
ENSG00000168397	688.395	-0.0187099	0.0602371	2.08119	0.555728	1	NS
ENSG00000100228	63.1957	0.0570411	0.12585	2.08115	0.555736	1	NS
ENSG00000130244	350.58	0.0495661	0.051508	2.08094	0.555779	1	NS
ENSG00000252316	30.4466	-0.226396	0.268563	2.08034	0.555901	1	NS
ENSG00000235426	3.98643	0.263588	0.239148	2.08032	0.555905	1	NS
ENSG00000236722	3.28085	-0.00142639	0.129983	2.08027	0.555914	1	NS
ENSG00000259284	2.04592	0.777355	0.612141	2.07992	0.555985	1	NS
ENSG00000110274	918.434	-0.062092	0.0640617	2.07991	0.555987	1	NS
ENSG00000253683	13.1939	0.214673	0.21324	2.07975	0.55602	1	NS
ENSG00000279137	3.10595	0.390042	0.517814	2.07939	0.556093	1	NS
ENSG00000260036	4.17866	0.0363307	0.22403	2.07905	0.556162	1	NS
ENSG00000162825	97.2711	0.00086834	0.0819615	2.07899	0.556175	1	NS
ENSG00000227658	7.47934	0.224364	0.166085	2.07855	0.556265	1	NS
ENSG00000162086	1060.42	0.0198715	0.0480751	2.07824	0.556328	1	NS
ENSG00000185909	231.54	-0.000626228	0.0897594	2.07821	0.556333	1	NS
ENSG00000188831	3.82578	0.501146	0.529772	2.0776	0.556458	1	NS
ENSG00000120509	97.7654	0.0145527	0.0395114	2.07747	0.556483	1	NS
ENSG00000240445	89.3705	-0.00912587	0.0712492	2.0774	0.556498	1	NS
ENSG00000226812	4.23967	0.51972	0.57011	2.0768	0.55662	1	NS
ENSG00000138385	753.147	-0.0201406	0.0919819	2.07638	0.556706	1	NS
ENSG00000267702	846.552	-0.112317	0.0836763	2.07612	0.556759	1	NS
ENSG00000019582	4257.11	-0.00162823	0.103934	2.07608	0.556768	1	NS
ENSG00000225417	2.9632	0.23683	0.555019	2.07591	0.556802	1	NS
ENSG00000242110	140.81	0.0717315	0.0736661	2.07557	0.556871	1	NS
ENSG00000205133	668.095	0.074848	0.0842808	2.07552	0.556881	1	NS
ENSG00000259030	40.7985	0.153576	0.113236	2.0755	0.556885	1	NS
ENSG00000126262	2758.6	0.0201464	0.0925416	2.07532	0.556921	1	NS
ENSG00000235505	243.857	-0.0379751	0.0736875	2.07497	0.556992	1	NS
ENSG00000137434	27.8088	0.127519	0.0994708	2.07478	0.557031	1	NS
ENSG00000271278	1.6441	0.566306	0.654926	2.07462	0.557065	1	NS
ENSG00000130856	1375.9	-0.0194937	0.0340082	2.07427	0.557136	1	NS
ENSG00000197006	3742.64	0.0925517	0.0653971	2.07399	0.557193	1	NS
ENSG00000164054	2008.45	0.00562698	0.0789511	2.07394	0.557203	1	NS
ENSG00000231023	3.54271	0.450378	0.590151	2.07389	0.557214	1	NS
ENSG00000100949	90.8445	0.0482847	0.100429	2.07365	0.557263	1	NS
ENSG00000240106	11.5674	0.0301216	0.0686853	2.07331	0.557331	1	NS
ENSG00000034677	4725.69	-0.0220364	0.053949	2.07301	0.557392	1	NS
ENSG00000163754	767.388	0.0628114	0.0525186	2.07282	0.55743	1	NS
ENSG00000255164	1.92563	0.308733	0.512003	2.07282	0.557431	1	NS
ENSG00000271664	2.10953	0.149341	0.561779	2.07268	0.557459	1	NS
ENSG00000178177	1419.96	0.0255132	0.0924514	2.07267	0.557461	1	NS
ENSG00000214389	73.5143	-0.108232	0.233984	2.07237	0.557523	1	NS
ENSG00000160075	2068.3	0.0282801	0.0398071	2.07236	0.557525	1	NS
ENSG00000100599	1239.55	-0.0544851	0.113472	2.07222	0.557554	1	NS
ENSG00000279340	2.69772	0.0580214	0.210074	2.07194	0.55761	1	NS
ENSG00000231682	130.186	0.0267268	0.0992167	2.07148	0.557704	1	NS
ENSG00000148444	287.391	0.051332	0.0820398	2.07145	0.55771	1	NS
ENSG00000215313	8.08114	0.2793	0.202979	2.07112	0.557778	1	NS
ENSG00000227550	13.869	0.185983	0.147061	2.07095	0.557813	1	NS
ENSG00000118873	2853.25	-0.0510715	0.0405848	2.07089	0.557825	1	NS
ENSG00000008516	3902.89	-0.104729	0.136547	2.07087	0.557828	1	NS
ENSG00000149292	829.853	-0.0165822	0.0517534	2.07084	0.557834	1	NS
ENSG00000227012	1.77293	0.637869	0.497619	2.0708	0.557843	1	NS
ENSG00000276570	37.1774	-0.181797	0.146297	2.07078	0.557846	1	NS
ENSG00000143297	716.27	-0.185802	0.163848	2.0707	0.557863	1	NS
ENSG00000114209	1775.02	-0.00706844	0.0844279	2.0706	0.557884	1	NS
ENSG00000101782	11192.8	0.00712267	0.108467	2.07033	0.557938	1	NS
ENSG00000180902	417.896	0.0190908	0.0840798	2.07003	0.558	1	NS
ENSG00000267561	9.99742	-0.113858	0.125936	2.07002	0.558002	1	NS
ENSG00000248673	4.6352	0.256772	0.281373	2.06936	0.558137	1	NS
ENSG00000122484	1208.93	-0.0663533	0.0527912	2.06923	0.558163	1	NS
ENSG00000177954	8751.59	0.169233	0.169586	2.0691	0.558189	1	NS
ENSG00000228216	4.26456	0.212635	0.232923	2.0691	0.558189	1	NS
ENSG00000117505	4048.15	-0.00477498	0.0530931	2.06894	0.558223	1	NS
ENSG00000157796	459.466	0.020478	0.0419659	2.06876	0.558258	1	NS
ENSG00000213260	8.21325	0.070041	0.146629	2.06798	0.558419	1	NS
ENSG00000167996	5011.84	-0.0112907	0.0985918	2.06794	0.558426	1	NS
ENSG00000168488	684.104	-0.085482	0.104964	2.06781	0.558452	1	NS
ENSG00000161904	2352.34	0.0296085	0.0261872	2.06778	0.558458	1	NS
ENSG00000259939	31.2788	-0.0713374	0.14251	2.0676	0.558496	1	NS
ENSG00000116704	1236.38	-0.0464397	0.0382425	2.06665	0.558689	1	NS
ENSG00000228024	2.16279	0.757563	0.616142	2.06653	0.558714	1	NS
ENSG00000280634	2.41204	0.294822	0.358537	2.06652	0.558716	1	NS
ENSG00000181218	331.008	0.106259	0.0892511	2.06637	0.558746	1	NS
ENSG00000164114	214.53	0.0170872	0.0998299	2.06624	0.558773	1	NS
ENSG00000251476	6.98605	-0.0863058	0.133741	2.06586	0.55885	1	NS
ENSG00000100104	931.03	0.0112088	0.0914564	2.06536	0.558953	1	NS
ENSG00000133424	216.244	0.0739324	0.12813	2.06515	0.558996	1	NS
ENSG00000280018	2.01728	0.121453	0.272425	2.06488	0.559051	1	NS
ENSG00000252658	5.26292	-0.0219274	0.10178	2.06476	0.559075	1	NS
ENSG00000114999	751.135	-0.0188292	0.0418468	2.06454	0.559119	1	NS
ENSG00000111364	592.174	-0.0334505	0.0284987	2.06448	0.559132	1	NS
ENSG00000222852	13.2134	0.0659187	0.120609	2.06441	0.559146	1	NS
ENSG00000255519	2.45549	0.505822	0.595504	2.06434	0.559161	1	NS
ENSG00000200597	56.2784	-0.101031	0.118728	2.06432	0.559166	1	NS
ENSG00000249115	145.192	-0.00769898	0.0736205	2.0643	0.559169	1	NS
ENSG00000143878	2787.8	0.0890215	0.0720527	2.06424	0.559182	1	NS
ENSG00000224626	14.2551	-0.144676	0.110608	2.06391	0.559248	1	NS
ENSG00000236129	3.30564	0.667179	0.58502	2.06372	0.559287	1	NS
ENSG00000255232	14.2538	-0.0769587	0.141261	2.06366	0.5593	1	NS
ENSG00000129657	9742.07	-0.109201	0.0932103	2.06354	0.559324	1	NS
ENSG00000281406	5.86583	0.134376	0.250207	2.06341	0.559351	1	NS
ENSG00000249521	1.64389	0.805911	0.624885	2.06332	0.559369	1	NS
ENSG00000256006	18.0619	0.0269402	0.0545829	2.06323	0.559387	1	NS
ENSG00000199571	5.30606	-0.15756	0.138701	2.06309	0.559417	1	NS
ENSG00000136147	1598.27	-0.00820174	0.0459328	2.06296	0.559442	1	NS
ENSG00000113638	522.807	0.00656204	0.0951852	2.06275	0.559486	1	NS
ENSG00000176155	955.266	-0.0918513	0.0775075	2.06236	0.559566	1	NS
ENSG00000120094	7.15435	0.356561	0.53052	2.06194	0.559651	1	NS
ENSG00000251271	6.58257	0.55854	0.490069	2.06194	0.559651	1	NS
ENSG00000259712	4.60714	0.468425	0.546743	2.0616	0.559719	1	NS
ENSG00000101109	20525	-0.0359425	0.0394273	2.06158	0.559725	1	NS
ENSG00000128739	293.556	-0.0630445	0.0458852	2.06153	0.559734	1	NS
ENSG00000264491	2.05157	0.315373	0.432261	2.06121	0.5598	1	NS
ENSG00000160226	305.428	0.0371089	0.0649149	2.06114	0.559813	1	NS
ENSG00000241175	36.5543	0.248801	0.230851	2.06109	0.559825	1	NS
ENSG00000271816	37.369	-0.0718548	0.0737509	2.06034	0.559977	1	NS
ENSG00000279301	11.6312	0.179986	0.237647	2.0603	0.559987	1	NS
ENSG00000112759	128.75	0.0928278	0.147628	2.05991	0.560065	1	NS
ENSG00000139131	517.48	0.0102874	0.0442787	2.05988	0.560072	1	NS
ENSG00000126752	2.80625	0.441386	0.583933	2.05963	0.560124	1	NS
ENSG00000225401	58.5427	-0.044755	0.0563014	2.05958	0.560133	1	NS
ENSG00000232184	66.2038	-0.0717731	0.0878493	2.05944	0.560163	1	NS
ENSG00000261959	2.7245	0.00364479	0.32385	2.05937	0.560176	1	NS
ENSG00000207022	1.85429	-0.349864	0.245687	2.05913	0.560226	1	NS
ENSG00000186281	42.8462	-0.0177309	0.188411	2.05859	0.560336	1	NS
ENSG00000238243	448.041	0.153004	0.163888	2.0585	0.560353	1	NS
ENSG00000229628	42.6022	-0.0830351	0.11685	2.05827	0.560401	1	NS
ENSG00000259196	38.576	-0.0783493	0.0940628	2.05797	0.560461	1	NS
ENSG00000258555	8.92028	0.0635219	0.115992	2.05792	0.560473	1	NS
ENSG00000225014	189.834	-0.0865345	0.0759755	2.0578	0.560498	1	NS
ENSG00000125817	1361.64	0.0521799	0.0532165	2.05772	0.560514	1	NS
ENSG00000250480	1.63813	0.885788	0.648997	2.05769	0.560519	1	NS
ENSG00000252192	22.3666	0.0288884	0.0486768	2.0576	0.560539	1	NS
ENSG00000105732	189.595	0.0104624	0.0595925	2.05747	0.560565	1	NS
ENSG00000130772	614.481	0.0582032	0.0469388	2.05714	0.560631	1	NS
ENSG00000258866	1.79264	0.777273	0.619526	2.05705	0.560651	1	NS
ENSG00000236525	423.317	0.11856	0.126441	2.05704	0.560652	1	NS
ENSG00000228399	5.74883	0.116455	0.18801	2.05699	0.560663	1	NS
ENSG00000197334	6.20424	0.00108344	0.159879	2.05688	0.560685	1	NS
ENSG00000240498	87.1681	0.101406	0.109437	2.05685	0.560692	1	NS
ENSG00000187954	924.649	-0.0443663	0.0770346	2.05656	0.560751	1	NS
ENSG00000231787	9.59194	0.00959628	0.109314	2.05607	0.56085	1	NS
ENSG00000148572	1279.95	0.0145244	0.0747051	2.05583	0.560899	1	NS
ENSG00000238113	1328.58	0.0641763	0.0938716	2.05574	0.560919	1	NS
ENSG00000207134	11.2569	-0.06262	0.0685579	2.05558	0.560951	1	NS
ENSG00000070366	1010.47	-0.0824081	0.0630239	2.05506	0.561057	1	NS
ENSG00000122481	237.528	-0.00807276	0.0560462	2.05506	0.561058	1	NS
ENSG00000249613	1.74863	0.834796	0.645209	2.05484	0.561104	1	NS
ENSG00000013725	1352.89	-0.0642699	0.0802459	2.05443	0.561188	1	NS
ENSG00000175782	900.599	-0.0198839	0.0643649	2.0541	0.561253	1	NS
ENSG00000207293	3.09465	-0.0646291	0.135859	2.05395	0.561284	1	NS
ENSG00000248283	74.2891	0.018768	0.0858641	2.05377	0.561321	1	NS
ENSG00000211829	536.539	-0.0749206	0.113341	2.0537	0.561337	1	NS
ENSG00000203785	3.36812	0.650823	0.585985	2.0537	0.561337	1	NS
ENSG00000176533	158.054	0.0584476	0.0947513	2.05351	0.561374	1	NS
ENSG00000263857	16.3974	-0.0807513	0.105309	2.0535	0.561377	1	NS
ENSG00000259837	1.8392	0.794584	0.629012	2.05339	0.5614	1	NS
ENSG00000260471	1.65139	0.218597	0.598768	2.05313	0.561454	1	NS
ENSG00000258373	2.49429	0.157271	0.324777	2.05293	0.561494	1	NS
ENSG00000160789	302.83	-0.0884956	0.103917	2.05289	0.561502	1	NS
ENSG00000228135	2.47252	0.618511	0.622535	2.0526	0.561562	1	NS
ENSG00000237590	1.74022	0.500416	0.595397	2.0524	0.561603	1	NS
ENSG00000064547	605.102	-0.121948	0.130452	2.0523	0.561623	1	NS
ENSG00000199831	37.8374	0.247628	0.181717	2.05212	0.56166	1	NS
ENSG00000224593	8.3807	0.196779	0.228905	2.0521	0.561665	1	NS
ENSG00000197185	1.66421	0.482534	0.6297	2.052	0.561684	1	NS
ENSG00000100003	65.3666	0.100408	0.106711	2.052	0.561684	1	NS
ENSG00000213885	12.7812	0.188157	0.137484	2.05181	0.561724	1	NS
ENSG00000244474	2.39257	0.520307	0.550566	2.05175	0.561736	1	NS
ENSG00000233912	5.67096	-0.0201367	0.157687	2.05172	0.561741	1	NS
ENSG00000269514	354.203	0.0293377	0.0562456	2.05164	0.561758	1	NS
ENSG00000261330	2.32196	0.714656	0.5866	2.05142	0.561803	1	NS
ENSG00000265788	11.1056	0.394526	0.508936	2.05134	0.56182	1	NS
ENSG00000163794	32.3722	0.101809	0.0892911	2.05093	0.561903	1	NS
ENSG00000083720	830.234	-0.0627201	0.0561829	2.05022	0.562048	1	NS
ENSG00000261154	2.84829	0.79438	0.595261	2.0502	0.562053	1	NS
ENSG00000248654	1.98666	0.198175	0.247318	2.05011	0.562071	1	NS
ENSG00000177105	661.302	0.0260143	0.0904831	2.05006	0.562082	1	NS
ENSG00000146410	37.7153	0.0408606	0.0824341	2.04998	0.562098	1	NS
ENSG00000070718	861.406	-0.0659886	0.0491688	2.04995	0.562104	1	NS
ENSG00000240733	2.16927	-0.271109	0.225486	2.04948	0.5622	1	NS
ENSG00000008256	300.276	-0.00437291	0.0620295	2.04919	0.562261	1	NS
ENSG00000183624	842.19	-0.0113966	0.0371656	2.0489	0.562319	1	NS
ENSG00000177990	79.8331	0.168742	0.134743	2.04889	0.562321	1	NS
ENSG00000163607	439.826	-0.0182946	0.0658556	2.04887	0.562326	1	NS
ENSG00000250043	2.28515	0.695034	0.615653	2.04875	0.562351	1	NS
ENSG00000268049	6.86253	0.118832	0.19005	2.0486	0.562381	1	NS
ENSG00000081014	1230.06	-0.0317667	0.044168	2.0486	0.562382	1	NS
ENSG00000189139	2.78788	0.47304	0.545886	2.04844	0.562413	1	NS
ENSG00000205929	3.05716	0.505955	0.515237	2.0482	0.562462	1	NS
ENSG00000226721	118.47	-0.0794974	0.0709159	2.0482	0.562463	1	NS
ENSG00000104177	498.872	-0.0377813	0.0924067	2.04812	0.562479	1	NS
ENSG00000175003	320.794	-0.137117	0.109707	2.04798	0.562509	1	NS
ENSG00000119041	1126.46	-0.044092	0.0546232	2.04761	0.562584	1	NS
ENSG00000255434	2.92943	0.464839	0.528062	2.04745	0.562617	1	NS
ENSG00000163584	228.089	0.126889	0.116593	2.04722	0.562664	1	NS
ENSG00000185418	820.002	-0.0500231	0.0433951	2.04667	0.562776	1	NS
ENSG00000196684	1524.57	-0.101463	0.0942493	2.04641	0.562831	1	NS
ENSG00000081177	280.669	0.0222265	0.04038	2.04613	0.562889	1	NS
ENSG00000163751	135.947	0.244	0.18967	2.0461	0.562895	1	NS
ENSG00000148690	926.448	-0.0320279	0.0666281	2.0457	0.562975	1	NS
ENSG00000224294	2.3612	0.379114	0.573056	2.04564	0.562989	1	NS
ENSG00000227077	21.6503	-0.0621679	0.116832	2.04518	0.563083	1	NS
ENSG00000256950	11.3107	0.11068	0.105038	2.04478	0.563165	1	NS
ENSG00000208006	14.13	0.156221	0.14709	2.04428	0.563268	1	NS
ENSG00000256646	5.40612	0.0201851	0.100089	2.04422	0.563279	1	NS
ENSG00000226332	1.99842	0.408452	0.466984	2.04405	0.563314	1	NS
ENSG00000262020	2.58566	0.621284	0.609925	2.04384	0.563358	1	NS
ENSG00000258773	2.00877	0.492563	0.583812	2.0436	0.563407	1	NS
ENSG00000100722	1262.88	-0.0325142	0.0312727	2.04354	0.56342	1	NS
ENSG00000224039	6.79363	0.159178	0.256162	2.0435	0.563427	1	NS
ENSG00000228223	583.378	0.0526999	0.081419	2.04349	0.563429	1	NS
ENSG00000201882	8.8756	0.180961	0.129846	2.04347	0.563434	1	NS
ENSG00000259591	2.07605	0.755155	0.534969	2.04332	0.563465	1	NS
ENSG00000176198	1.64449	0.694102	0.630424	2.04303	0.563524	1	NS
ENSG00000152380	204.029	0.0797268	0.0629776	2.04292	0.563547	1	NS
ENSG00000185641	59.5792	0.167334	0.148836	2.04273	0.563585	1	NS
ENSG00000233680	6.4863	0.104799	0.238633	2.04268	0.563596	1	NS
ENSG00000278849	4.55273	0.509414	0.553446	2.04226	0.563681	1	NS
ENSG00000259698	1.62748	-0.187718	0.435611	2.04219	0.563695	1	NS
ENSG00000241170	153.405	0.00458524	0.059679	2.04211	0.563713	1	NS
ENSG00000216867	4.35805	0.0761144	0.268224	2.04179	0.563779	1	NS
ENSG00000224079	3.45868	0.284922	0.548898	2.04134	0.563872	1	NS
ENSG00000199753	101.341	0.024555	0.102287	2.04112	0.563916	1	NS
ENSG00000138668	3743.07	-0.0108743	0.0357778	2.04075	0.563991	1	NS
ENSG00000164111	3059.05	0.000795567	0.0670583	2.04062	0.564018	1	NS
ENSG00000275194	2.03631	0.247915	0.615091	2.04051	0.564041	1	NS
ENSG00000142546	1883.36	0.0683589	0.0514627	2.03999	0.564149	1	NS
ENSG00000184831	68.5274	0.0517632	0.0572546	2.03992	0.564163	1	NS
ENSG00000223799	46.7951	0.0546998	0.0777991	2.03981	0.564185	1	NS
ENSG00000163714	4139.21	-0.0350805	0.0684567	2.0396	0.564229	1	NS
ENSG00000093100	9.03831	0.0317143	0.135916	2.03955	0.564239	1	NS
ENSG00000197381	838.044	-0.0986928	0.0693448	2.03943	0.564264	1	NS
ENSG00000203761	93.8478	-0.0029236	0.0684961	2.03941	0.564268	1	NS
ENSG00000248429	306.257	0.0883102	0.0845037	2.03902	0.564348	1	NS
ENSG00000135677	5523.11	-0.020114	0.0572699	2.03884	0.564385	1	NS
ENSG00000126391	808.57	0.0471191	0.0707759	2.03876	0.564402	1	NS
ENSG00000103365	2308.4	-0.0681081	0.0494489	2.0387	0.564413	1	NS
ENSG00000281162	839.262	0.10831	0.105154	2.03858	0.564439	1	NS
ENSG00000037241	64.3407	0.135467	0.11946	2.03827	0.564501	1	NS
ENSG00000212899	2.12387	0.786558	0.609866	2.03824	0.564508	1	NS
ENSG00000222038	7.07301	0.550271	0.449408	2.03781	0.564595	1	NS
ENSG00000271410	1.8679	0.278031	0.410627	2.03763	0.564634	1	NS
ENSG00000285631	2.57579	0.67946	0.597627	2.03744	0.564672	1	NS
ENSG00000265279	2.08284	0.729811	0.592352	2.03731	0.5647	1	NS
ENSG00000183734	287.84	0.0666839	0.0813583	2.03731	0.5647	1	NS
ENSG00000244720	406.135	-0.0461034	0.109818	2.03689	0.564786	1	NS
ENSG00000225265	15.8041	0.153181	0.114356	2.03685	0.564793	1	NS
ENSG00000121152	64.7244	0.0981082	0.0939919	2.03684	0.564797	1	NS
ENSG00000259841	7.0817	0.641519	0.54297	2.03682	0.5648	1	NS
ENSG00000235930	1.69289	0.552043	0.669965	2.0368	0.564803	1	NS
ENSG00000261542	112.267	-0.028278	0.0726138	2.03669	0.564828	1	NS
ENSG00000199627	21.2527	-0.167651	0.153863	2.03656	0.564852	1	NS
ENSG00000172977	837.452	-0.028462	0.0330047	2.03654	0.564858	1	NS
ENSG00000253175	10.5984	-0.00932417	0.107439	2.03651	0.564863	1	NS
ENSG00000163281	472.702	-0.0230555	0.0874263	2.03641	0.564885	1	NS
ENSG00000010327	1375.89	0.0752995	0.114002	2.036	0.564968	1	NS
ENSG00000254873	9.16726	0.166422	0.169939	2.03597	0.564974	1	NS
ENSG00000130311	242.109	0.013229	0.0645184	2.03591	0.564986	1	NS
ENSG00000230364	8.7443	0.210584	0.176273	2.03559	0.565052	1	NS
ENSG00000125245	188.909	-0.0601096	0.0890666	2.03559	0.565054	1	NS
ENSG00000240774	1.63512	0.430897	0.357996	2.03542	0.565087	1	NS
ENSG00000091482	2.20576	0.328435	0.57567	2.03538	0.565096	1	NS
ENSG00000228906	171.345	-0.0993404	0.0809055	2.03527	0.565118	1	NS
ENSG00000228482	3.7152	0.532453	0.576712	2.03524	0.565124	1	NS
ENSG00000108506	917.658	-0.0447597	0.0389739	2.03519	0.565134	1	NS
ENSG00000099364	305.123	0.0127575	0.058517	2.03452	0.565273	1	NS
ENSG00000127337	216.584	0.0991808	0.0852662	2.03415	0.56535	1	NS
ENSG00000171208	141.899	0.0833422	0.0676083	2.03379	0.565423	1	NS
ENSG00000161912	1041.37	-0.051054	0.0565968	2.03376	0.56543	1	NS
ENSG00000053918	658.709	0.00893684	0.0824167	2.03345	0.565493	1	NS
ENSG00000100425	1357.79	-0.0162234	0.0506909	2.03339	0.565506	1	NS
ENSG00000137547	191.451	0.0926841	0.0709407	2.03335	0.565513	1	NS
ENSG00000253561	2.14332	0.745555	0.610993	2.03321	0.565543	1	NS
ENSG00000119638	2647.48	-0.0340068	0.0253305	2.03303	0.56558	1	NS
ENSG00000242419	17.3694	0.123647	0.148949	2.03303	0.56558	1	NS
ENSG00000182685	135.37	0.0260571	0.0684597	2.0328	0.565627	1	NS
ENSG00000261587	3.68005	0.219632	0.31316	2.03279	0.565628	1	NS
ENSG00000198276	259.616	0.0568875	0.0636837	2.03259	0.565671	1	NS
ENSG00000196951	14.3548	0.180151	0.143814	2.03226	0.565737	1	NS
ENSG00000188996	76.0125	-0.0411305	0.0756395	2.03225	0.565741	1	NS
ENSG00000230621	3.56383	0.173818	0.200844	2.03221	0.565748	1	NS
ENSG00000143379	835.2	-0.0476946	0.0594894	2.032	0.565792	1	NS
ENSG00000144677	223.985	0.061306	0.125212	2.0319	0.565811	1	NS
ENSG00000233157	2.59413	0.263643	0.279327	2.03171	0.565851	1	NS
ENSG00000244485	20.3028	0.118614	0.122179	2.03148	0.565899	1	NS
ENSG00000105135	259.397	0.0457427	0.0501177	2.03098	0.566002	1	NS
ENSG00000136891	856.723	-0.0279756	0.040677	2.03094	0.566009	1	NS
ENSG00000110002	232.561	0.00492676	0.047735	2.03093	0.566012	1	NS
ENSG00000143127	87.9469	0.0567896	0.10351	2.03069	0.566061	1	NS
ENSG00000166145	211.286	-0.0667833	0.0874093	2.03063	0.566075	1	NS
ENSG00000139651	2234.35	-0.0333445	0.0256831	2.03063	0.566075	1	NS
ENSG00000235919	138.209	0.0503718	0.037187	2.02988	0.566229	1	NS
ENSG00000167548	4306.9	-0.14306	0.115917	2.02967	0.566271	1	NS
ENSG00000255727	2.0062	0.539119	0.591986	2.02933	0.566341	1	NS
ENSG00000283438	7.24085	-0.154709	0.172545	2.02926	0.566355	1	NS
ENSG00000138107	1425.58	-0.0077913	0.0437575	2.0292	0.566369	1	NS
ENSG00000163155	40.678	0.0803581	0.0705894	2.0292	0.566369	1	NS
ENSG00000162946	1445.7	0.0713718	0.0740665	2.02916	0.566377	1	NS
ENSG00000279995	15.873	0.0101846	0.096182	2.02915	0.566378	1	NS
ENSG00000150977	2035.24	0.0458675	0.0497112	2.02876	0.566459	1	NS
ENSG00000277310	8.51262	0.151831	0.130197	2.02853	0.566506	1	NS
ENSG00000231977	3.76504	0.250582	0.361811	2.02846	0.56652	1	NS
ENSG00000226337	37.0414	0.00214764	0.12047	2.02846	0.56652	1	NS
ENSG00000225999	1.93639	0.942757	0.649129	2.02842	0.566528	1	NS
ENSG00000233574	2.54303	0.572924	0.557641	2.02825	0.566564	1	NS
ENSG00000207355	1.73666	0.128672	0.174101	2.02811	0.566593	1	NS
ENSG00000173915	539.245	0.109045	0.0852381	2.02795	0.566626	1	NS
ENSG00000234711	3.97675	0.348175	0.448062	2.02792	0.566632	1	NS
ENSG00000261218	70.4876	-0.0568581	0.101986	2.02776	0.566665	1	NS
ENSG00000223117	112.803	0.129932	0.092688	2.02766	0.566685	1	NS
ENSG00000224844	2.44377	0.705136	0.598488	2.02761	0.566696	1	NS
ENSG00000132376	1286.18	0.0113999	0.0588494	2.02749	0.566722	1	NS
ENSG00000131373	795.691	0.0232006	0.0457114	2.02738	0.566744	1	NS
ENSG00000186393	7.00049	0.583567	0.548576	2.02674	0.566876	1	NS
ENSG00000282608	66.8655	0.130969	0.127065	2.02665	0.566894	1	NS
ENSG00000162891	4.30061	0.705209	0.591247	2.02595	0.567038	1	NS
ENSG00000048028	1291.4	-0.0759011	0.0607969	2.02576	0.567077	1	NS
ENSG00000100994	1174.26	-0.0396285	0.0561418	2.02533	0.567167	1	NS
ENSG00000183258	877.79	-0.0141739	0.0409714	2.02513	0.567208	1	NS
ENSG00000217527	231.418	-0.102406	0.0771641	2.02503	0.567227	1	NS
ENSG00000228540	21.187	-0.0767535	0.116438	2.02491	0.567253	1	NS
ENSG00000265321	32.4129	0.0238175	0.0656018	2.02467	0.567302	1	NS
ENSG00000255192	1.83177	-0.0261434	0.258945	2.02465	0.567307	1	NS
ENSG00000268912	102.54	-0.0175639	0.0772423	2.02438	0.567361	1	NS
ENSG00000258620	48.807	-0.126592	0.107863	2.02423	0.567394	1	NS
ENSG00000111785	786.283	-0.00873292	0.0431401	2.02392	0.567456	1	NS
ENSG00000154655	272.524	0.0849924	0.0784116	2.02389	0.567464	1	NS
ENSG00000106733	922.335	-0.00411166	0.060807	2.02386	0.56747	1	NS
ENSG00000155506	2053.56	-0.0424741	0.0671319	2.02353	0.567538	1	NS
ENSG00000261488	5.76834	0.33076	0.234733	2.02335	0.567574	1	NS
ENSG00000151348	1039.09	-0.0435941	0.0322242	2.0233	0.567586	1	NS
ENSG00000226010	8.45616	-0.1661	0.123438	2.02309	0.567628	1	NS
ENSG00000259984	57.2994	-0.00790941	0.069852	2.0229	0.567667	1	NS
ENSG00000253475	138.742	-0.0871282	0.0761649	2.02268	0.567713	1	NS
ENSG00000078246	84.3131	0.0137404	0.0629063	2.02267	0.567715	1	NS
ENSG00000159720	3435.19	-0.00214664	0.0636171	2.02219	0.567814	1	NS
ENSG00000248294	1.82707	0.77993	0.599336	2.02217	0.567817	1	NS
ENSG00000240854	2.7301	0.513289	0.458112	2.02214	0.567824	1	NS
ENSG00000225315	2.10278	0.679895	0.607796	2.02212	0.567829	1	NS
ENSG00000141698	172.006	0.0940581	0.0860987	2.02211	0.567831	1	NS
ENSG00000072756	1108.12	-0.0132105	0.0551472	2.022	0.567853	1	NS
ENSG00000114391	4527.69	0.154924	0.115311	2.02194	0.567866	1	NS
ENSG00000151287	147.067	0.0877003	0.0790581	2.02184	0.567887	1	NS
ENSG00000269826	2.70797	0.775574	0.569162	2.02171	0.567912	1	NS
ENSG00000200816	73.4429	-0.144532	0.232196	2.02165	0.567926	1	NS
ENSG00000241978	60.0552	-0.126453	0.111538	2.02163	0.567929	1	NS
ENSG00000079691	411.945	-0.087476	0.0988738	2.02111	0.568037	1	NS
ENSG00000240238	1.7202	0.395193	0.60771	2.0211	0.56804	1	NS
ENSG00000204538	2.01794	0.52436	0.635902	2.02076	0.568109	1	NS
ENSG00000254701	69.7805	0.0408083	0.0918376	2.02066	0.56813	1	NS
ENSG00000226706	6.03941	0.508692	0.50864	2.0204	0.568182	1	NS
ENSG00000271396	1.90567	0.519506	0.62727	2.02028	0.568209	1	NS
ENSG00000184923	11.6193	0.125261	0.251159	2.02019	0.568228	1	NS
ENSG00000110046	919.894	-0.145956	0.126293	2.02015	0.568235	1	NS
ENSG00000207182	1.83979	0.599004	0.540337	2.02003	0.568259	1	NS
ENSG00000063046	13850.4	-0.0428764	0.0588843	2.01993	0.56828	1	NS
ENSG00000211715	2.6732	0.270307	0.246134	2.01963	0.568342	1	NS
ENSG00000258210	4.51314	0.0197204	0.108217	2.01955	0.56836	1	NS
ENSG00000212485	5.79914	-0.174059	0.181418	2.01945	0.568379	1	NS
ENSG00000218730	71.9553	-0.1648	0.130044	2.01885	0.568503	1	NS
ENSG00000249755	3.67997	0.0815168	0.125635	2.01863	0.56855	1	NS
ENSG00000277987	2.09571	0.749466	0.589984	2.01829	0.568618	1	NS
ENSG00000185372	5.04946	0.508157	0.569295	2.01765	0.568752	1	NS
ENSG00000227920	50.5308	0.0354542	0.201683	2.01748	0.568787	1	NS
ENSG00000232197	1.89056	0.262792	0.622832	2.01739	0.568804	1	NS
ENSG00000185966	2.58998	0.464881	0.582187	2.01704	0.568877	1	NS
ENSG00000279407	156.329	-0.0257147	0.0599558	2.017	0.568886	1	NS
ENSG00000248935	2.01557	0.669029	0.627121	2.01651	0.568987	1	NS
ENSG00000283138	34.8591	0.0725773	0.072562	2.01592	0.56911	1	NS
ENSG00000163001	295.89	0.00655437	0.0578776	2.0158	0.569134	1	NS
ENSG00000103404	403.567	0.023727	0.0448136	2.01566	0.569162	1	NS
ENSG00000251495	24.1563	0.123462	0.121477	2.01557	0.569181	1	NS
ENSG00000231563	80.7207	0.00730661	0.0724153	2.01533	0.569231	1	NS
ENSG00000197442	6159.94	-0.0413589	0.0483949	2.01524	0.56925	1	NS
ENSG00000278879	153.388	-0.0212711	0.128089	2.01516	0.569265	1	NS
ENSG00000179715	586.006	-0.0926498	0.0663167	2.01505	0.569288	1	NS
ENSG00000239794	36.31	-0.145365	0.124127	2.01504	0.56929	1	NS
ENSG00000283347	3.8198	0.0673666	0.338201	2.01504	0.569292	1	NS
ENSG00000162461	29.8233	0.0188738	0.132628	2.01466	0.569369	1	NS
ENSG00000224967	43.7041	0.0772934	0.0603381	2.01462	0.569379	1	NS
ENSG00000139737	573.186	0.0271055	0.0487152	2.01459	0.569384	1	NS
ENSG00000198502	1506.39	0.231998	0.206055	2.0144	0.569423	1	NS
ENSG00000035928	1667.52	-0.0541875	0.0421997	2.01386	0.569534	1	NS
ENSG00000170017	940.418	0.0201685	0.0708261	2.01379	0.569549	1	NS
ENSG00000260400	41.4704	-0.0950385	0.075412	2.01374	0.56956	1	NS
ENSG00000207342	4.42707	-0.0658528	0.110794	2.01329	0.569652	1	NS
ENSG00000105371	202.992	0.118097	0.0959269	2.01321	0.569669	1	NS
ENSG00000129235	341.088	0.101159	0.0715807	2.01282	0.56975	1	NS
ENSG00000277476	348.457	-0.0541128	0.0519708	2.01275	0.569765	1	NS
ENSG00000214280	2.9585	0.261721	0.209136	2.01243	0.569831	1	NS
ENSG00000112293	87.207	0.145296	0.125038	2.01231	0.569855	1	NS
ENSG00000129518	958.363	0.0897119	0.0699824	2.012	0.569921	1	NS
ENSG00000250619	4.52417	0.509445	0.570115	2.01184	0.569952	1	NS
ENSG00000234386	1.7524	0.535085	0.631652	2.01147	0.570029	1	NS
ENSG00000258701	38.4979	0.0559458	0.105347	2.01126	0.570073	1	NS
ENSG00000100373	36.6294	0.0866211	0.105799	2.01124	0.570077	1	NS
ENSG00000173852	776.95	0.0140063	0.0576565	2.01118	0.570089	1	NS
ENSG00000224532	3.519	0.045805	0.227188	2.01099	0.570128	1	NS
ENSG00000166548	928.186	0.0270521	0.059121	2.01096	0.570134	1	NS
ENSG00000259513	7.12786	-0.156311	0.147615	2.0108	0.570169	1	NS
ENSG00000085872	214.877	-0.00440174	0.0908319	2.01064	0.570201	1	NS
ENSG00000188994	6748.32	0.00924718	0.0745019	2.01049	0.570233	1	NS
ENSG00000279315	41.3025	0.0021629	0.137364	2.01048	0.570234	1	NS
ENSG00000273035	23.913	0.0583604	0.0829197	2.01044	0.570243	1	NS
ENSG00000273336	10.4449	0.0833656	0.132059	2.0104	0.570251	1	NS
ENSG00000229390	10.2573	-0.0350709	0.196555	2.01037	0.570257	1	NS
ENSG00000241219	2.86585	0.635229	0.58792	2.0103	0.570271	1	NS
ENSG00000236847	2.13033	0.275537	0.586521	2.01025	0.570281	1	NS
ENSG00000164442	898.372	0.0357294	0.0413414	2.01004	0.570325	1	NS
ENSG00000233308	5.70388	0.196577	0.198011	2.00959	0.570418	1	NS
ENSG00000283676	2.0994	-0.025401	0.162419	2.00933	0.570473	1	NS
ENSG00000183307	176.501	0.0668912	0.128822	2.0093	0.570478	1	NS
ENSG00000261722	1.62607	0.489411	0.4136	2.0092	0.570499	1	NS
ENSG00000225602	3.82851	0.345736	0.556589	2.0092	0.570499	1	NS
ENSG00000106086	751.619	-0.0324214	0.0377342	2.00886	0.57057	1	NS
ENSG00000110025	52.2788	0.106336	0.0790602	2.00879	0.570584	1	NS
ENSG00000167615	2043.48	-0.103367	0.134477	2.00879	0.570584	1	NS
ENSG00000249363	9.92129	0.188294	0.157904	2.00872	0.570598	1	NS
ENSG00000256771	400.687	-0.00115388	0.0748442	2.00853	0.570639	1	NS
ENSG00000149418	244.765	-0.0165969	0.100222	2.00849	0.570647	1	NS
ENSG00000006756	427.475	0.0135456	0.0631543	2.0077	0.57081	1	NS
ENSG00000101665	544.844	0.0422896	0.061995	2.00769	0.570812	1	NS
ENSG00000176320	7.1405	0.160942	0.237103	2.00763	0.570824	1	NS
ENSG00000056558	1425.7	-0.0358081	0.0610616	2.00757	0.570837	1	NS
ENSG00000264386	6.70575	0.158344	0.139383	2.00737	0.570879	1	NS
ENSG00000178935	751.38	0.0409379	0.0460741	2.00727	0.5709	1	NS
ENSG00000049239	1004.03	0.0182709	0.0905512	2.00678	0.571001	1	NS
ENSG00000211706	31.3139	-0.00484733	0.112031	2.00675	0.571008	1	NS
ENSG00000277589	59.8205	-0.0156421	0.0585188	2.00632	0.571096	1	NS
ENSG00000130816	1638.73	-0.0628625	0.0543784	2.00598	0.571166	1	NS
ENSG00000224961	4.05206	-0.0766436	0.195119	2.00579	0.571205	1	NS
ENSG00000254321	2.70857	0.60351	0.608993	2.0057	0.571225	1	NS
ENSG00000168918	4517.98	-0.0875876	0.0770403	2.00503	0.571363	1	NS
ENSG00000249736	2.92343	0.370412	0.470958	2.00502	0.571366	1	NS
ENSG00000200237	5.03229	-0.315711	0.249683	2.00453	0.571466	1	NS
ENSG00000226124	103.798	0.0647488	0.059114	2.00445	0.571483	1	NS
ENSG00000259025	2.17053	0.386842	0.60837	2.00428	0.57152	1	NS
ENSG00000062716	16334.8	0.0698516	0.0644954	2.00425	0.571525	1	NS
ENSG00000246705	863.259	0.114885	0.0841602	2.00408	0.57156	1	NS
ENSG00000259746	20.7361	-0.068807	0.0849141	2.00408	0.57156	1	NS
ENSG00000251301	519.478	-0.1186	0.148097	2.00399	0.571578	1	NS
ENSG00000251555	5.30727	0.359935	0.266781	2.00383	0.571612	1	NS
ENSG00000262803	108.836	0.0161489	0.0800246	2.00376	0.571626	1	NS
ENSG00000248671	61.9191	0.0151808	0.0806411	2.00369	0.571642	1	NS
ENSG00000166035	56.475	0.103978	0.141382	2.00367	0.571646	1	NS
ENSG00000047932	1580.37	-0.0204031	0.0678307	2.00347	0.571686	1	NS
ENSG00000229696	3.07122	0.627914	0.588922	2.0034	0.571701	1	NS
ENSG00000107902	175.16	-0.0471142	0.0836623	2.00329	0.571724	1	NS
ENSG00000100897	2840.25	-0.00973579	0.0474332	2.00266	0.571855	1	NS
ENSG00000270149	6.17414	-0.0299407	0.172023	2.00258	0.571871	1	NS
ENSG00000279065	5.02723	0.33244	0.543654	2.00233	0.571924	1	NS
ENSG00000241975	156.883	-0.0623108	0.0792053	2.0023	0.57193	1	NS
ENSG00000198176	1688.58	0.0659641	0.090976	2.00217	0.571957	1	NS
ENSG00000265474	6.89705	-0.0569166	0.152374	2.00212	0.571967	1	NS
ENSG00000169813	4492.14	-0.0200744	0.0450119	2.00173	0.572049	1	NS
ENSG00000075292	8249.6	-0.0405192	0.0564912	2.00104	0.57219	1	NS
ENSG00000171791	5387.91	-0.0681358	0.0710551	2.00101	0.572196	1	NS
ENSG00000204271	560.963	-0.0234502	0.0507413	2.00098	0.572204	1	NS
ENSG00000271161	2.20134	0.483018	0.579805	2.00075	0.572252	1	NS
ENSG00000260423	13.4239	0.176657	0.241567	2.00054	0.572294	1	NS
ENSG00000278737	2.53444	0.162399	0.146794	2.00043	0.572317	1	NS
ENSG00000138678	1338.37	0.0170366	0.081843	2.00033	0.572339	1	NS
ENSG00000198286	1066.58	-0.0926809	0.0799672	2.00026	0.572353	1	NS
ENSG00000252042	1.94501	0.0218648	0.166899	1.99991	0.572426	1	NS
ENSG00000116786	544.584	0.00331698	0.0852625	1.99991	0.572426	1	NS
ENSG00000205215	7.29208	0.538611	0.502487	1.99932	0.572547	1	NS
ENSG00000138002	366.481	-0.0441952	0.0573363	1.99918	0.572576	1	NS
ENSG00000228201	27.514	0.088931	0.0846229	1.99902	0.57261	1	NS
ENSG00000267443	1.86558	0.581074	0.633533	1.99854	0.572709	1	NS
ENSG00000131981	1403.48	0.108292	0.10425	1.9985	0.572719	1	NS
ENSG00000252935	2.64179	-0.140903	0.237408	1.99826	0.572768	1	NS
ENSG00000182158	850.199	-0.066013	0.0652518	1.99816	0.57279	1	NS
ENSG00000164603	928.797	0.0388585	0.0714368	1.99784	0.572856	1	NS
ENSG00000265096	1.75422	0.444852	0.632319	1.99778	0.572868	1	NS
ENSG00000280832	448.938	0.102446	0.0919285	1.99758	0.57291	1	NS
ENSG00000088888	2056.43	-0.061064	0.0781755	1.99717	0.572993	1	NS
ENSG00000266564	2.71533	0.523974	0.608238	1.99713	0.573003	1	NS
ENSG00000267519	4478.06	0.0980467	0.0852514	1.99699	0.573032	1	NS
ENSG00000158747	55.2453	0.113574	0.151873	1.99679	0.573073	1	NS
ENSG00000160336	311.46	-0.0845364	0.0748785	1.99672	0.573088	1	NS
ENSG00000148331	328.712	-0.0257227	0.0718887	1.99652	0.573129	1	NS
ENSG00000085185	229.432	-0.129231	0.103096	1.99648	0.573137	1	NS
ENSG00000278095	2.71307	0.588012	0.451435	1.99626	0.573184	1	NS
ENSG00000268350	44.9828	-0.0264837	0.0563433	1.99614	0.573209	1	NS
ENSG00000145982	648.893	-0.0406356	0.0384608	1.996	0.573237	1	NS
ENSG00000198939	32.6948	0.105343	0.125853	1.99589	0.573259	1	NS
ENSG00000065154	945.599	0.0591221	0.0632517	1.99589	0.57326	1	NS
ENSG00000173068	207.383	0.0801295	0.132494	1.99536	0.57337	1	NS
ENSG00000243872	4.71942	0.432486	0.426081	1.99535	0.573373	1	NS
ENSG00000212952	6.59739	0.251868	0.190689	1.99504	0.573437	1	NS
ENSG00000139116	535.882	-0.0703409	0.0801077	1.99499	0.573447	1	NS
ENSG00000129055	665.88	0.0718689	0.0641395	1.99485	0.573475	1	NS
ENSG00000274279	1.71539	0.0852592	0.611581	1.99476	0.573496	1	NS
ENSG00000113621	926.483	-0.0239441	0.0317145	1.99449	0.573551	1	NS
ENSG00000064601	739.977	-0.0274377	0.0915241	1.99387	0.573679	1	NS
ENSG00000276478	2.86285	0.568511	0.544277	1.9938	0.573694	1	NS
ENSG00000222489	176.922	-0.167828	0.241877	1.99358	0.573741	1	NS
ENSG00000108963	178.892	-0.020541	0.0805903	1.99357	0.573742	1	NS
ENSG00000138942	809.567	0.0376148	0.0405991	1.99296	0.57387	1	NS
ENSG00000104131	956.331	-0.0373724	0.0576129	1.99286	0.573891	1	NS
ENSG00000231721	6277.11	-0.0484435	0.0553914	1.99285	0.573893	1	NS
ENSG00000278866	4.11485	0.26763	0.253596	1.99255	0.573954	1	NS
ENSG00000201901	304.082	-0.0756734	0.214203	1.99251	0.573963	1	NS
ENSG00000177666	839.647	0.0397905	0.110089	1.99247	0.573971	1	NS
ENSG00000161036	369.546	-0.0954077	0.0850329	1.99242	0.573982	1	NS
ENSG00000282850	5.20523	0.0321977	0.240974	1.99234	0.573998	1	NS
ENSG00000162600	1247.5	-0.0292054	0.0572204	1.99219	0.57403	1	NS
ENSG00000285984	11.2056	0.236391	0.183298	1.99217	0.574033	1	NS
ENSG00000283613	4.49433	0.480301	0.546093	1.99206	0.574056	1	NS
ENSG00000279623	30.7395	-0.10981	0.0902838	1.99195	0.57408	1	NS
ENSG00000236162	2.1988	0.676754	0.573797	1.9919	0.57409	1	NS
ENSG00000227006	2.2384	0.445342	0.527788	1.99135	0.574205	1	NS
ENSG00000138755	11.0146	0.0531348	0.209281	1.99112	0.574251	1	NS
ENSG00000050327	54.9053	0.119228	0.123668	1.99085	0.574307	1	NS
ENSG00000189339	994.934	-0.0267239	0.0944135	1.9907	0.574339	1	NS
ENSG00000264615	1.64109	0.77794	0.631403	1.9905	0.574381	1	NS
ENSG00000115310	2274.03	-0.0315862	0.0518644	1.99049	0.574383	1	NS
ENSG00000252994	9.99757	-0.120381	0.150759	1.99043	0.574396	1	NS
ENSG00000273232	3.90408	0.318602	0.232765	1.99037	0.574408	1	NS
ENSG00000254829	2.22601	0.627525	0.630538	1.98993	0.5745	1	NS
ENSG00000238260	84.7662	0.0724927	0.0595731	1.98977	0.574532	1	NS
ENSG00000213337	141.662	0.0229577	0.0352891	1.98976	0.574534	1	NS
ENSG00000120253	1321	-0.0260897	0.0413182	1.98973	0.574541	1	NS
ENSG00000280181	107.175	-0.0541497	0.0776917	1.98945	0.574599	1	NS
ENSG00000244264	3.16968	0.329438	0.246942	1.98939	0.574612	1	NS
ENSG00000110693	872.092	0.14417	0.120451	1.9893	0.57463	1	NS
ENSG00000109814	307.837	0.0501287	0.0493758	1.98893	0.574708	1	NS
ENSG00000106266	240.732	0.0182481	0.0767173	1.98889	0.574716	1	NS
ENSG00000166313	460.203	-0.05375	0.0644858	1.98868	0.574759	1	NS
ENSG00000262038	37.1608	-0.105316	0.0816884	1.98866	0.574764	1	NS
ENSG00000166091	181.526	0.120635	0.131993	1.98857	0.574783	1	NS
ENSG00000236473	5.76815	0.396348	0.557162	1.98844	0.574809	1	NS
ENSG00000101435	3.35198	0.409077	0.560786	1.98809	0.574883	1	NS
ENSG00000132670	1559.89	0.0397901	0.0506897	1.98779	0.574945	1	NS
ENSG00000243591	1.78744	0.46987	0.599363	1.98772	0.574959	1	NS
ENSG00000122136	7.8369	0.308955	0.501773	1.98752	0.575001	1	NS
ENSG00000101361	1270.96	-0.0374399	0.0391983	1.98723	0.575061	1	NS
ENSG00000228451	66.0536	0.117958	0.0932748	1.98685	0.57514	1	NS
ENSG00000177728	309.081	-0.0353744	0.101495	1.98683	0.575145	1	NS
ENSG00000169733	118.079	0.0513941	0.106172	1.98671	0.575169	1	NS
ENSG00000137074	513.793	-0.02643	0.0239615	1.9867	0.575172	1	NS
ENSG00000212535	7.38611	-0.0999228	0.0864258	1.98631	0.575253	1	NS
ENSG00000125434	65.9717	0.0258793	0.102175	1.98607	0.575303	1	NS
ENSG00000234969	2.59509	0.068285	0.2848	1.98581	0.575357	1	NS
ENSG00000102312	46.2204	-0.0280569	0.10864	1.98581	0.575358	1	NS
ENSG00000124788	5306.1	-0.0375762	0.0568192	1.9858	0.57536	1	NS
ENSG00000243073	7.19533	0.583088	0.526521	1.98572	0.575376	1	NS
ENSG00000251520	2.34747	0.265566	0.319784	1.98569	0.575383	1	NS
ENSG00000176986	2012.74	-0.0629878	0.047832	1.9856	0.5754	1	NS
ENSG00000281473	1.7825	0.660458	0.626252	1.98554	0.575414	1	NS
ENSG00000081377	359.598	-0.0116761	0.0640343	1.98552	0.575417	1	NS
ENSG00000179460	3.40854	0.460009	0.600648	1.9855	0.575421	1	NS
ENSG00000163463	154.926	0.0624246	0.0451243	1.98547	0.575427	1	NS
ENSG00000213205	40.8383	0.0199329	0.155532	1.985	0.575526	1	NS
ENSG00000102030	244.653	-0.0523073	0.057567	1.98482	0.575563	1	NS
ENSG00000258411	23.1118	-0.0563005	0.119476	1.98459	0.575612	1	NS
ENSG00000233622	40.1063	0.123785	0.123881	1.98453	0.575623	1	NS
ENSG00000185386	61.3143	0.0234737	0.0972005	1.98447	0.575637	1	NS
ENSG00000111424	318.366	-0.0458662	0.0888976	1.98438	0.575654	1	NS
ENSG00000006744	1195.27	-0.0286594	0.0286642	1.98415	0.575703	1	NS
ENSG00000283384	49.4637	0.0718601	0.145942	1.98403	0.575728	1	NS
ENSG00000269635	1.67032	0.0285894	0.592807	1.98385	0.575765	1	NS
ENSG00000260846	3.60921	0.705064	0.586107	1.98375	0.575786	1	NS
ENSG00000268401	14.8283	0.0339716	0.125643	1.98322	0.575897	1	NS
ENSG00000225411	80.6247	0.110809	0.100489	1.98312	0.575918	1	NS
ENSG00000255496	2.14438	0.538126	0.584686	1.9831	0.575922	1	NS
ENSG00000113558	3050.23	-0.0174997	0.0437179	1.98294	0.575955	1	NS
ENSG00000213619	366.284	0.0652119	0.0483014	1.9829	0.575964	1	NS
ENSG00000151150	2035.23	-0.0728815	0.074972	1.98287	0.575969	1	NS
ENSG00000169967	11833.3	-0.00915867	0.0652353	1.98278	0.575989	1	NS
ENSG00000154832	818.916	-0.0448166	0.0393645	1.98258	0.576031	1	NS
ENSG00000080572	3.81495	0.689072	0.547811	1.98253	0.57604	1	NS
ENSG00000049245	1794.87	0.0583122	0.0483465	1.98245	0.576058	1	NS
ENSG00000280194	85.9749	0.0787099	0.0592423	1.98229	0.576092	1	NS
ENSG00000236495	4.26389	0.149349	0.278561	1.98211	0.576128	1	NS
ENSG00000257475	76.5879	-0.0297428	0.0552537	1.98073	0.576415	1	NS
ENSG00000268845	2.24389	0.31264	0.589207	1.98069	0.576425	1	NS
ENSG00000228444	30.6145	-0.0802384	0.0714836	1.98061	0.576442	1	NS
ENSG00000166228	122.147	0.072244	0.0542728	1.98045	0.576474	1	NS
ENSG00000119772	1569.95	-0.0557522	0.0577823	1.97994	0.57658	1	NS
ENSG00000072818	2491.45	-0.0556956	0.068782	1.9796	0.576651	1	NS
ENSG00000171855	2.11872	0.154427	0.28773	1.97958	0.576655	1	NS
ENSG00000163564	1513.68	-0.0778419	0.0746717	1.97953	0.576666	1	NS
ENSG00000285329	19.8351	-0.109238	0.109128	1.9795	0.576672	1	NS
ENSG00000258980	1.88811	0.609171	0.628968	1.97947	0.576678	1	NS
ENSG00000244183	8.26296	-0.00774042	0.136155	1.97916	0.576744	1	NS
ENSG00000283559	2.15851	0.676947	0.58194	1.97913	0.576749	1	NS
ENSG00000250192	2.0237	0.467426	0.552633	1.97881	0.576817	1	NS
ENSG00000184574	190.642	0.0574394	0.0762206	1.97875	0.576828	1	NS
ENSG00000244242	73.9476	0.0647063	0.108521	1.9783	0.576922	1	NS
ENSG00000229248	2.11172	0.573385	0.59415	1.9782	0.576943	1	NS
ENSG00000211714	28.6137	0.111241	0.132146	1.9782	0.576944	1	NS
ENSG00000166845	182.292	-0.0344246	0.0791723	1.97772	0.577044	1	NS
ENSG00000011132	381.333	0.0377053	0.0523095	1.97758	0.577073	1	NS
ENSG00000275667	4.52117	-0.0821119	0.158895	1.97757	0.577075	1	NS
ENSG00000267283	133.069	-0.118321	0.107139	1.97751	0.577088	1	NS
ENSG00000258068	2.13059	0.300394	0.353011	1.9774	0.57711	1	NS
ENSG00000133703	2659.01	-0.0413359	0.053034	1.97738	0.577116	1	NS
ENSG00000170165	4.33051	0.439721	0.402198	1.97737	0.577117	1	NS
ENSG00000236094	2.93234	0.245084	0.215895	1.97722	0.577147	1	NS
ENSG00000285314	2.34998	0.112181	0.158009	1.97717	0.577159	1	NS
ENSG00000225138	135.951	0.0930297	0.118371	1.97709	0.577175	1	NS
ENSG00000095209	296.146	0.0190514	0.0640331	1.97702	0.577191	1	NS
ENSG00000131203	200.142	0.168531	0.1555	1.97695	0.577204	1	NS
ENSG00000177842	109.726	0.00448211	0.0465348	1.97693	0.577209	1	NS
ENSG00000253672	1.6632	0.782207	0.651154	1.97667	0.577262	1	NS
ENSG00000207524	26.1937	0.15036	0.204168	1.97647	0.577304	1	NS
ENSG00000278058	16.6194	0.137827	0.0986549	1.97599	0.577406	1	NS
ENSG00000258056	115.992	0.0573132	0.0564664	1.97593	0.577417	1	NS
ENSG00000274180	678.114	-0.109142	0.13336	1.97586	0.577431	1	NS
ENSG00000274797	6.72295	0.19168	0.136665	1.97569	0.577468	1	NS
ENSG00000058600	1078.7	0.00539162	0.0407054	1.97552	0.577503	1	NS
ENSG00000259512	45.6224	0.0856568	0.0852117	1.97549	0.57751	1	NS
ENSG00000105443	830.206	-0.0350082	0.051592	1.9752	0.577571	1	NS
ENSG00000284602	223.971	0.0487356	0.0575876	1.97502	0.577607	1	NS
ENSG00000185088	815.094	4.65984e-05	0.0686565	1.975	0.577613	1	NS
ENSG00000137876	1003.87	0.070719	0.155362	1.97473	0.577669	1	NS
ENSG00000203737	129.687	-0.087604	0.0957834	1.9747	0.577674	1	NS
ENSG00000163293	55.5014	0.114483	0.149359	1.9745	0.577716	1	NS
ENSG00000202601	1.89029	-0.201971	0.169091	1.97434	0.577749	1	NS
ENSG00000151498	695.872	-0.0185503	0.0308973	1.9743	0.577758	1	NS
ENSG00000104774	1885.96	0.0160927	0.0597367	1.97425	0.577769	1	NS
ENSG00000105939	6650.01	-0.0143162	0.0472622	1.97425	0.577769	1	NS
ENSG00000166987	404.162	-0.11272	0.145232	1.97422	0.577775	1	NS
ENSG00000185728	3770.39	0.00157527	0.0482629	1.97407	0.577806	1	NS
ENSG00000115350	308.064	0.0664422	0.0507403	1.9735	0.577924	1	NS
ENSG00000135148	2184.72	0.00932104	0.0551462	1.97336	0.577954	1	NS
ENSG00000258345	5.55163	0.174934	0.15009	1.9733	0.577967	1	NS
ENSG00000257037	3.99376	0.292074	0.534756	1.97313	0.578001	1	NS
ENSG00000144895	1445.21	0.0260103	0.0775483	1.97285	0.578061	1	NS
ENSG00000229954	8.92072	-0.0710295	0.143406	1.97285	0.578061	1	NS
ENSG00000265478	36.5308	0.0697376	0.0726187	1.97229	0.578179	1	NS
ENSG00000163993	1869.22	0.189423	0.171808	1.97223	0.57819	1	NS
ENSG00000203326	505.299	-0.0719198	0.112094	1.97193	0.578253	1	NS
ENSG00000119121	1381.87	0.0508804	0.0906345	1.97117	0.578411	1	NS
ENSG00000237991	6.3243	0.166429	0.212518	1.97105	0.578437	1	NS
ENSG00000103154	47.7434	0.0984087	0.149991	1.97093	0.578462	1	NS
ENSG00000103966	656.23	-0.0511855	0.0437821	1.97057	0.578537	1	NS
ENSG00000240625	2.84083	0.0882629	0.238854	1.9704	0.578573	1	NS
ENSG00000273044	1.63075	0.760274	0.563542	1.97015	0.578626	1	NS
ENSG00000089280	5247.87	-0.0864548	0.0620836	1.97011	0.578633	1	NS
ENSG00000107779	443.562	-0.0348433	0.0629466	1.97006	0.578644	1	NS
ENSG00000119953	1022.66	-0.00158692	0.0696343	1.96982	0.578693	1	NS
ENSG00000229637	2.02898	0.728452	0.602476	1.96969	0.578721	1	NS
ENSG00000224061	2.0611	0.49494	0.54901	1.96932	0.578799	1	NS
ENSG00000226824	75.9043	-0.0316085	0.0792158	1.96928	0.578806	1	NS
ENSG00000171101	42.0582	0.023239	0.129313	1.96922	0.578821	1	NS
ENSG00000105576	449.624	0.0348345	0.0728106	1.9689	0.578887	1	NS
ENSG00000197608	833.877	-0.0517454	0.043338	1.96886	0.578895	1	NS
ENSG00000266100	2.11895	0.598371	0.593533	1.96869	0.57893	1	NS
ENSG00000203875	1203.06	0.118158	0.0967316	1.96844	0.578983	1	NS
ENSG00000211883	142.531	-0.088989	0.0719384	1.96811	0.579052	1	NS
ENSG00000178127	452.228	0.0189458	0.0376278	1.96806	0.579062	1	NS
ENSG00000179163	577.673	0.036971	0.0557237	1.96671	0.579345	1	NS
ENSG00000164342	81.224	0.000734758	0.105874	1.96667	0.579354	1	NS
ENSG00000231586	2.08353	0.148802	0.270395	1.96666	0.579355	1	NS
ENSG00000255026	325.441	-0.0234204	0.0982802	1.96664	0.579359	1	NS
ENSG00000232077	7.71811	-0.00477839	0.158429	1.96647	0.579396	1	NS
ENSG00000130640	1447.21	-0.0172801	0.044753	1.96631	0.579429	1	NS
ENSG00000222465	1.99542	-0.047165	0.247906	1.96589	0.579516	1	NS
ENSG00000252213	98.1383	0.0803988	0.203327	1.9658	0.579535	1	NS
ENSG00000252202	6.97356	0.0526043	0.14741	1.96561	0.579576	1	NS
ENSG00000235339	2.32795	0.503216	0.619455	1.96519	0.579662	1	NS
ENSG00000132382	319.333	-0.000857657	0.0791645	1.96485	0.579734	1	NS
ENSG00000136052	87.482	0.0859906	0.078706	1.96474	0.579756	1	NS
ENSG00000184708	659.98	-0.025026	0.0277088	1.96472	0.579761	1	NS
ENSG00000169554	16402.8	0.0148708	0.052468	1.9646	0.579787	1	NS
ENSG00000272654	43.3367	0.0415845	0.0717171	1.96432	0.579845	1	NS
ENSG00000280091	2.58668	0.286523	0.534312	1.96409	0.579893	1	NS
ENSG00000224530	8.95593	0.221371	0.184259	1.96401	0.579911	1	NS
ENSG00000121022	1408.45	-0.0214898	0.0357091	1.96343	0.580033	1	NS
ENSG00000110756	1025.7	-0.038878	0.0341832	1.9633	0.580058	1	NS
ENSG00000250947	3.01474	0.633331	0.580594	1.96314	0.580093	1	NS
ENSG00000256576	86.4566	0.0778468	0.0742067	1.96302	0.580118	1	NS
ENSG00000242262	6.67173	0.190855	0.158752	1.96295	0.580132	1	NS
ENSG00000277147	781.297	-0.027787	0.0535861	1.96283	0.580158	1	NS
ENSG00000205559	61.7642	0.0584628	0.0525946	1.96259	0.580208	1	NS
ENSG00000214772	22.2429	0.155104	0.127735	1.96219	0.580291	1	NS
ENSG00000278746	3.83555	-0.127184	0.206327	1.96203	0.580325	1	NS
ENSG00000197024	1102.6	0.0294129	0.0309964	1.96201	0.580328	1	NS
ENSG00000279025	2.08326	0.301831	0.247321	1.96176	0.580382	1	NS
ENSG00000090376	6548.83	0.0997036	0.0819033	1.96145	0.580447	1	NS
ENSG00000047578	836.949	-0.0176926	0.0664877	1.96081	0.58058	1	NS
ENSG00000073921	20036.6	-0.00981713	0.0616567	1.96067	0.58061	1	NS
ENSG00000124177	3360.12	-0.0484403	0.0382107	1.96056	0.580632	1	NS
ENSG00000172005	296.15	0.0542437	0.0831341	1.9604	0.580666	1	NS
ENSG00000258526	53.6273	-0.0613672	0.085006	1.95993	0.580764	1	NS
ENSG00000203664	2.69985	0.420779	0.589057	1.95982	0.580788	1	NS
ENSG00000113448	1422.84	0.0521715	0.0600209	1.95981	0.58079	1	NS
ENSG00000112077	130.011	0.143214	0.126567	1.95949	0.580858	1	NS
ENSG00000253043	56.4926	-0.13455	0.100662	1.95936	0.580885	1	NS
ENSG00000284952	39.972	0.032518	0.0365749	1.95935	0.580886	1	NS
ENSG00000131669	873.631	0.0193228	0.091988	1.95924	0.58091	1	NS
ENSG00000273724	9.7471	0.0243473	0.136425	1.95861	0.581043	1	NS
ENSG00000231416	22.3772	-0.0384356	0.0838738	1.9586	0.581043	1	NS
ENSG00000184205	349.122	-0.0882348	0.0633025	1.95839	0.581087	1	NS
ENSG00000277406	269.895	-0.0358008	0.0844771	1.95817	0.581134	1	NS
ENSG00000211670	120.09	0.0431097	0.095464	1.95807	0.581156	1	NS
ENSG00000277545	12.0036	-0.0291713	0.183509	1.95784	0.581203	1	NS
ENSG00000276569	3.46828	0.229967	0.554523	1.95754	0.581266	1	NS
ENSG00000270455	1.84556	0.89917	0.698925	1.9571	0.581359	1	NS
ENSG00000119401	402.435	-0.0513557	0.0409067	1.95662	0.581458	1	NS
ENSG00000264072	4.9312	0.238154	0.170367	1.95654	0.581477	1	NS
ENSG00000198087	1395.76	-0.0631209	0.0740369	1.95649	0.581486	1	NS
ENSG00000183978	358.058	0.0693831	0.0533052	1.95639	0.581508	1	NS
ENSG00000065518	788.83	0.0679217	0.0527684	1.95625	0.581536	1	NS
ENSG00000279853	25.4947	0.139051	0.13194	1.95616	0.581555	1	NS
ENSG00000269399	78.489	0.0609054	0.0536919	1.95613	0.581562	1	NS
ENSG00000007264	690.234	0.102097	0.0838564	1.95605	0.581579	1	NS
ENSG00000263563	146.53	0.132926	0.14959	1.95588	0.581614	1	NS
ENSG00000143368	175.763	-0.00658327	0.0586908	1.95564	0.581666	1	NS
ENSG00000280184	141.465	0.0718153	0.0541413	1.95549	0.581697	1	NS
ENSG00000250747	1.75531	0.15881	0.594677	1.95539	0.581716	1	NS
ENSG00000196914	3833.39	-0.0638536	0.10531	1.95529	0.581738	1	NS
ENSG00000155111	2306.16	-0.0266277	0.0531758	1.95519	0.581758	1	NS
ENSG00000175305	54.8718	0.106521	0.105732	1.95511	0.581775	1	NS
ENSG00000269938	138.479	-0.0650152	0.0751441	1.95459	0.581886	1	NS
ENSG00000186174	769.164	-0.0527805	0.121929	1.95452	0.5819	1	NS
ENSG00000272644	7.11045	-0.0929765	0.0873959	1.9544	0.581924	1	NS
ENSG00000123411	60.1207	0.0083026	0.117644	1.95438	0.58193	1	NS
ENSG00000030419	2715.24	-0.0182196	0.0858283	1.95405	0.581999	1	NS
ENSG00000122679	13.7441	0.184468	0.238795	1.95387	0.582035	1	NS
ENSG00000215481	3.56037	0.023367	0.225466	1.95385	0.582041	1	NS
ENSG00000212370	32.6991	0.0409286	0.0697444	1.95362	0.582089	1	NS
ENSG00000204544	4.28698	0.545676	0.575224	1.95362	0.582089	1	NS
ENSG00000237642	2.4686	0.224243	0.632528	1.95356	0.582101	1	NS
ENSG00000230138	36.1571	0.0695893	0.0691796	1.9535	0.582114	1	NS
ENSG00000126882	1663.88	-0.0411159	0.0558593	1.95319	0.58218	1	NS
ENSG00000205744	440.794	-0.0392109	0.104913	1.95317	0.582182	1	NS
ENSG00000276127	1.79967	0.62457	0.620772	1.95314	0.58219	1	NS
ENSG00000204542	2.40668	0.148032	0.629766	1.95305	0.582209	1	NS
ENSG00000276768	6.8121	0.0713787	0.168337	1.95275	0.582272	1	NS
ENSG00000248019	2253.87	-0.0190486	0.0559594	1.95257	0.582308	1	NS
ENSG00000284428	452.508	-0.00327457	0.049112	1.95255	0.582313	1	NS
ENSG00000172845	9244.55	0.0146265	0.0707597	1.95223	0.58238	1	NS
ENSG00000145741	3198.23	0.0544514	0.0762324	1.9521	0.582408	1	NS
ENSG00000276532	8.78346	-0.00978674	0.171006	1.95201	0.582427	1	NS
ENSG00000138138	1375.72	-0.0289075	0.0814241	1.95199	0.582431	1	NS
ENSG00000251922	2.62937	-0.142998	0.203721	1.95198	0.582433	1	NS
ENSG00000264187	11.7092	0.0789422	0.0679184	1.95167	0.582499	1	NS
ENSG00000184602	3157.69	0.0371835	0.0637136	1.95158	0.582517	1	NS
ENSG00000002933	149.248	0.270253	0.256553	1.95145	0.582543	1	NS
ENSG00000156500	306.85	-0.0245959	0.0430165	1.95143	0.582549	1	NS
ENSG00000243696	25.152	-0.0465019	0.127378	1.9514	0.582555	1	NS
ENSG00000183918	878.526	-0.0540359	0.102263	1.95107	0.582624	1	NS
ENSG00000180257	302.361	0.0146659	0.0953447	1.95096	0.582648	1	NS
ENSG00000147130	233.562	-0.00720474	0.0826009	1.94984	0.582883	1	NS
ENSG00000249898	86.1517	0.0480585	0.0753238	1.94966	0.58292	1	NS
ENSG00000135775	1165.34	-0.0359493	0.0300012	1.94953	0.582948	1	NS
ENSG00000120318	582.048	-0.116948	0.14057	1.94927	0.583003	1	NS
ENSG00000244244	1.89558	0.487954	0.63456	1.94926	0.583004	1	NS
ENSG00000176659	422.515	0.0304058	0.0573258	1.94902	0.583054	1	NS
ENSG00000118707	356.036	0.00526256	0.053107	1.94852	0.58316	1	NS
ENSG00000278948	101.881	-0.107443	0.0781631	1.94818	0.583232	1	NS
ENSG00000093072	3149.46	-0.0381079	0.0672988	1.94813	0.583243	1	NS
ENSG00000259377	107.582	0.0191582	0.0620823	1.94792	0.583287	1	NS
ENSG00000155755	100.453	0.0786006	0.0845774	1.94787	0.583297	1	NS
ENSG00000202078	31.551	-0.120695	0.0936587	1.94764	0.583346	1	NS
ENSG00000204584	74.0297	-0.0883147	0.121453	1.94751	0.583371	1	NS
ENSG00000272354	2.61157	-0.169727	0.141863	1.94747	0.583381	1	NS
ENSG00000125814	954.983	-0.0139469	0.0430055	1.94723	0.583432	1	NS
ENSG00000101868	608.424	-0.0639501	0.047385	1.94722	0.583433	1	NS
ENSG00000198851	623.91	-0.0191052	0.0729615	1.94701	0.583478	1	NS
ENSG00000254744	6.47484	-0.0150367	0.214265	1.94699	0.583482	1	NS
ENSG00000268119	93.9054	0.105407	0.163062	1.94682	0.583518	1	NS
ENSG00000180881	233.371	-0.00589687	0.0654747	1.94672	0.583539	1	NS
ENSG00000181381	10380.8	-0.0216574	0.090091	1.94641	0.583603	1	NS
ENSG00000159593	664.975	-0.033279	0.0575519	1.94574	0.583745	1	NS
ENSG00000257261	234.265	-0.0437078	0.0704312	1.94569	0.583754	1	NS
ENSG00000266962	118.03	0.0358529	0.0954955	1.94539	0.583819	1	NS
ENSG00000272330	3.38874	0.109109	0.23324	1.94501	0.583899	1	NS
ENSG00000131484	7.08898	0.122598	0.226737	1.94498	0.583904	1	NS
ENSG00000154165	176.028	-0.0881903	0.152421	1.94497	0.583907	1	NS
ENSG00000258215	163.046	0.103433	0.0939076	1.9449	0.583921	1	NS
ENSG00000176390	4897.27	-0.031027	0.0476292	1.94482	0.583938	1	NS
ENSG00000105552	95.5025	0.0476526	0.0807641	1.94468	0.583968	1	NS
ENSG00000237638	20.9054	0.041809	0.176552	1.9444	0.584026	1	NS
ENSG00000140688	504.906	0.0119846	0.0549327	1.9444	0.584027	1	NS
ENSG00000111837	674.22	0.0532551	0.0974006	1.94436	0.584034	1	NS
ENSG00000140264	21609.8	0.11143	0.0906316	1.94423	0.584062	1	NS
ENSG00000249899	2.47577	0.519585	0.434677	1.94403	0.584104	1	NS
ENSG00000138036	95.9676	0.101737	0.0829758	1.94398	0.584114	1	NS
ENSG00000275345	4.64595	0.125189	0.106544	1.94358	0.584199	1	NS
ENSG00000258343	2.22699	0.42654	0.561528	1.94333	0.584252	1	NS
ENSG00000125449	205.797	0.0385996	0.0654577	1.94317	0.584285	1	NS
ENSG00000204086	60.5595	0.0409837	0.0598594	1.94293	0.584335	1	NS
ENSG00000252684	1.97421	-0.191492	0.168048	1.94275	0.584373	1	NS
ENSG00000224448	3.32222	0.1379	0.243352	1.94269	0.584387	1	NS
ENSG00000187796	689.005	0.0779488	0.0704991	1.94256	0.584414	1	NS
ENSG00000105738	559.406	-0.0408195	0.101484	1.94244	0.584439	1	NS
ENSG00000236452	7.13274	0.0754982	0.188001	1.94238	0.584452	1	NS
ENSG00000272279	16.1749	0.0705236	0.115307	1.94228	0.584472	1	NS
ENSG00000171862	23371.9	0.0593624	0.0736411	1.94215	0.584499	1	NS
ENSG00000196646	894.436	-0.0533765	0.0397942	1.9419	0.584552	1	NS
ENSG00000102879	11722.5	-0.0453192	0.060174	1.9415	0.584637	1	NS
ENSG00000071246	324.924	0.113631	0.114258	1.94089	0.584765	1	NS
ENSG00000276095	2.3565	-0.284965	0.598674	1.94077	0.584791	1	NS
ENSG00000167208	1510.06	0.0227028	0.0587095	1.94072	0.5848	1	NS
ENSG00000251516	2.12074	0.513263	0.588427	1.94033	0.584883	1	NS
ENSG00000202189	5.75229	0.10306	0.151992	1.94031	0.584887	1	NS
ENSG00000228238	5.26375	0.211327	0.166194	1.94028	0.584895	1	NS
ENSG00000233585	22.1187	-0.111795	0.125169	1.94026	0.584898	1	NS
ENSG00000138623	288.649	0.0426212	0.082617	1.94016	0.584918	1	NS
ENSG00000133740	243.046	-0.0504331	0.109113	1.93979	0.584997	1	NS
ENSG00000257114	1.74361	0.729863	0.514169	1.93975	0.585005	1	NS
ENSG00000228754	2.074	0.298899	0.530334	1.93937	0.585086	1	NS
ENSG00000105011	61.4528	-0.00248491	0.119039	1.93901	0.585161	1	NS
ENSG00000253891	3.95867	0.299038	0.252264	1.93897	0.585169	1	NS
ENSG00000199335	9.33759	-0.04088	0.122399	1.93885	0.585196	1	NS
ENSG00000245571	234.019	0.0099895	0.0380681	1.93868	0.58523	1	NS
ENSG00000147160	5.26739	0.620113	0.552502	1.93849	0.585271	1	NS
ENSG00000261265	1.66909	0.767037	0.618644	1.93841	0.585287	1	NS
ENSG00000130764	890.118	-0.00497143	0.0295949	1.93839	0.585292	1	NS
ENSG00000102580	3717.45	-0.067793	0.0601274	1.93806	0.585361	1	NS
ENSG00000135250	4772.19	-0.0236651	0.0473705	1.938	0.585374	1	NS
ENSG00000240065	5194.28	0.0252209	0.0667594	1.93788	0.5854	1	NS
ENSG00000128016	1389.69	0.0869813	0.0798882	1.93781	0.585415	1	NS
ENSG00000236436	2.48169	0.692114	0.578053	1.93774	0.585428	1	NS
ENSG00000261564	1.76813	0.334791	0.635734	1.93686	0.585615	1	NS
ENSG00000166135	2706.75	-0.0456056	0.0471765	1.93672	0.585643	1	NS
ENSG00000166398	1012.51	-0.0629427	0.0468096	1.93666	0.585657	1	NS
ENSG00000214193	108.221	0.133634	0.103626	1.93645	0.585702	1	NS
ENSG00000235238	16.5578	0.0136778	0.118866	1.93638	0.585715	1	NS
ENSG00000267216	170.849	-0.018882	0.0344588	1.93606	0.585783	1	NS
ENSG00000110011	133.811	0.0883202	0.0746833	1.93556	0.585888	1	NS
ENSG00000258843	5.22356	0.116909	0.101547	1.93539	0.585925	1	NS
ENSG00000229372	11.3598	0.140721	0.164209	1.93521	0.585963	1	NS
ENSG00000117174	689.355	-0.0709359	0.0555675	1.93513	0.58598	1	NS
ENSG00000124613	41.1472	0.0986156	0.111565	1.93474	0.586062	1	NS
ENSG00000263266	31.8316	-0.0722826	0.227235	1.9346	0.586091	1	NS
ENSG00000177721	541.038	0.00822507	0.0584341	1.93453	0.586106	1	NS
ENSG00000278546	9.26552	0.145256	0.141587	1.93443	0.586128	1	NS
ENSG00000258168	45.8301	0.00927069	0.190613	1.93441	0.586131	1	NS
ENSG00000114770	2764.76	-0.0216428	0.064154	1.93439	0.586135	1	NS
ENSG00000206609	2.37488	0.0458046	0.151728	1.93433	0.586148	1	NS
ENSG00000187922	25.9749	0.0393508	0.153417	1.93409	0.5862	1	NS
ENSG00000144283	606.135	0.0403674	0.0552021	1.93375	0.58627	1	NS
ENSG00000157827	180.979	0.0929208	0.0931271	1.93359	0.586305	1	NS
ENSG00000224972	97.9255	-0.116896	0.0891122	1.93356	0.58631	1	NS
ENSG00000243969	5.77644	-0.0240896	0.165294	1.93349	0.586326	1	NS
ENSG00000207326	12.4205	-0.164761	0.11981	1.93346	0.586332	1	NS
ENSG00000272984	1.65055	0.375707	0.269868	1.93334	0.586357	1	NS
ENSG00000279884	324.608	-0.0625843	0.0835505	1.93316	0.586395	1	NS
ENSG00000285476	48.5435	0.0577888	0.159929	1.93311	0.586405	1	NS
ENSG00000122687	429.617	0.0309407	0.0383309	1.93301	0.586427	1	NS
ENSG00000047410	7949.65	-0.0663177	0.0544013	1.93272	0.586488	1	NS
ENSG00000187012	6.21316	0.441076	0.539855	1.93247	0.586541	1	NS
ENSG00000175591	263.498	0.0103631	0.102195	1.93241	0.586554	1	NS
ENSG00000251022	705.229	-0.0299287	0.0653003	1.93228	0.58658	1	NS
ENSG00000160185	932.855	-0.0566988	0.0638295	1.93225	0.586586	1	NS
ENSG00000270739	2.45338	0.214034	0.292422	1.93204	0.586631	1	NS
ENSG00000233247	1.90197	0.325495	0.251984	1.93193	0.586655	1	NS
ENSG00000250651	5.64187	0.211999	0.175005	1.93186	0.58667	1	NS
ENSG00000283701	1.91362	-0.0854998	0.164647	1.93173	0.586697	1	NS
ENSG00000276317	119.383	0.0412794	0.0603824	1.93083	0.586887	1	NS
ENSG00000277486	3.53051	0.0104038	0.565238	1.93078	0.586897	1	NS
ENSG00000153044	82.3215	0.107528	0.0826123	1.93055	0.586946	1	NS
ENSG00000025708	5310.2	0.0188457	0.0861424	1.93015	0.587031	1	NS
ENSG00000132646	554.1	0.0157492	0.0606546	1.92982	0.5871	1	NS
ENSG00000144567	2497.96	0.0560403	0.0618748	1.92969	0.587128	1	NS
ENSG00000276533	260.801	0.0592039	0.0667288	1.92958	0.58715	1	NS
ENSG00000123415	739.126	0.0358781	0.0269236	1.92953	0.587162	1	NS
ENSG00000182481	94.8249	-0.0265466	0.0651494	1.92933	0.587203	1	NS
ENSG00000222370	3.38262	0.0102159	0.12611	1.92914	0.587244	1	NS
ENSG00000168781	146.274	-0.0486326	0.0530813	1.92854	0.587369	1	NS
ENSG00000196083	4488.88	0.0886649	0.0812074	1.92811	0.58746	1	NS
ENSG00000213120	8.49937	0.0965015	0.149365	1.92797	0.587491	1	NS
ENSG00000202167	2.05434	0.834752	0.638271	1.92786	0.587514	1	NS
ENSG00000244218	22.1166	-0.0417735	0.0491946	1.92778	0.587531	1	NS
ENSG00000225725	4.89517	0.266792	0.207992	1.92749	0.587591	1	NS
ENSG00000230849	8.003	0.215507	0.163672	1.9273	0.587633	1	NS
ENSG00000067167	4014.19	0.0149166	0.0632325	1.92711	0.587673	1	NS
ENSG00000256609	2.64849	0.402986	0.595966	1.92704	0.587688	1	NS
ENSG00000231440	5.50932	-0.14884	0.202148	1.92696	0.587703	1	NS
ENSG00000105483	6451.96	-0.0380455	0.0466353	1.92693	0.587709	1	NS
ENSG00000243836	146.375	0.0720886	0.0922851	1.92683	0.587731	1	NS
ENSG00000164096	3039.05	0.051958	0.0752382	1.92638	0.587826	1	NS
ENSG00000163807	1286.94	0.0330431	0.0541257	1.92636	0.58783	1	NS
ENSG00000119335	5194.03	-0.0577714	0.0681791	1.92622	0.587861	1	NS
ENSG00000124772	191.224	-0.0619522	0.100052	1.92609	0.587888	1	NS
ENSG00000204556	11.5105	0.130299	0.113237	1.92546	0.58802	1	NS
ENSG00000280207	15.8142	-0.134734	0.149144	1.92543	0.588028	1	NS
ENSG00000178105	765.745	-0.0662664	0.0477726	1.92541	0.588031	1	NS
ENSG00000261723	2.60952	0.714777	0.601529	1.92538	0.588037	1	NS
ENSG00000254793	19.8414	0.0980302	0.0994522	1.92531	0.588052	1	NS
ENSG00000072110	3551.25	-0.0917108	0.0980551	1.92531	0.588052	1	NS
ENSG00000255165	18.0637	0.0745052	0.128869	1.92524	0.588068	1	NS
ENSG00000223509	480.544	0.0300479	0.0664957	1.92502	0.588113	1	NS
ENSG00000231461	1.89206	0.474025	0.626344	1.9249	0.58814	1	NS
ENSG00000224903	21.2511	0.112278	0.0872754	1.92481	0.588158	1	NS
ENSG00000177600	3611.91	0.0883481	0.0942726	1.92472	0.588177	1	NS
ENSG00000134538	2.91104	0.519109	0.606202	1.9246	0.588203	1	NS
ENSG00000182944	6334.98	-0.0370074	0.0294776	1.92414	0.5883	1	NS
ENSG00000249850	1033.95	0.0211908	0.0514701	1.92401	0.588327	1	NS
ENSG00000280035	424.823	-0.1269	0.100596	1.92396	0.588337	1	NS
ENSG00000198380	1075.75	-0.0456347	0.0413026	1.92387	0.588357	1	NS
ENSG00000207452	6.22482	-0.0530655	0.0929882	1.9236	0.588414	1	NS
ENSG00000236603	6.05866	0.209191	0.167244	1.92359	0.588416	1	NS
ENSG00000161202	344.202	-0.0292906	0.0949893	1.92357	0.588421	1	NS
ENSG00000234684	255.176	-0.0476705	0.0480288	1.92335	0.588467	1	NS
ENSG00000147081	6.35395	0.543566	0.535173	1.92324	0.58849	1	NS
ENSG00000202566	104.409	-0.0784274	0.0973603	1.92289	0.588564	1	NS
ENSG00000211665	4.44993	-0.208048	0.222151	1.92275	0.588593	1	NS
ENSG00000073969	759.357	-0.0326005	0.0387014	1.92245	0.588657	1	NS
ENSG00000182552	302.65	0.0618242	0.0515	1.92241	0.588666	1	NS
ENSG00000181984	8.41528	0.359686	0.512582	1.92214	0.588722	1	NS
ENSG00000134108	1534.33	-0.00148151	0.0477148	1.92152	0.588853	1	NS
ENSG00000270094	1.87306	0.457156	0.492255	1.92152	0.588855	1	NS
ENSG00000174238	1944	-0.0193065	0.065263	1.9215	0.588858	1	NS
ENSG00000253519	20.3826	0.171766	0.127739	1.92146	0.588868	1	NS
ENSG00000239288	3.50716	0.56568	0.603857	1.92089	0.588987	1	NS
ENSG00000257093	3002.58	-0.0601007	0.0453212	1.92088	0.588989	1	NS
ENSG00000228828	60.7167	0.0659475	0.0876479	1.92088	0.588989	1	NS
ENSG00000155918	3.80209	0.627581	0.551908	1.92081	0.589005	1	NS
ENSG00000205531	5236.32	-0.0433269	0.038301	1.92077	0.589012	1	NS
ENSG00000273340	100.473	-0.0965856	0.0886194	1.92065	0.589039	1	NS
ENSG00000141582	465.137	0.0279133	0.0534174	1.92057	0.589056	1	NS
ENSG00000120159	633.77	-0.00220099	0.0545239	1.92035	0.589102	1	NS
ENSG00000100092	238.774	0.0150054	0.0852529	1.92031	0.58911	1	NS
ENSG00000251429	44.6049	0.137709	0.107534	1.92031	0.589111	1	NS
ENSG00000108932	1167.55	0.0300517	0.0554162	1.92012	0.58915	1	NS
ENSG00000073605	1170.23	-0.0711989	0.0643646	1.92	0.589175	1	NS
ENSG00000135624	1994.28	-0.0270028	0.0439605	1.91987	0.589203	1	NS
ENSG00000225907	31.7222	-0.111586	0.0972214	1.91975	0.58923	1	NS
ENSG00000185480	141.136	0.0408576	0.0807651	1.91974	0.589231	1	NS
ENSG00000134440	2211.59	0.00868994	0.0522356	1.91934	0.589316	1	NS
ENSG00000258645	2.04257	0.32852	0.41334	1.9193	0.589324	1	NS
ENSG00000165525	2600.52	-0.0476568	0.0442609	1.91922	0.589342	1	NS
ENSG00000241825	3.68886	0.283426	0.24493	1.91909	0.589369	1	NS
ENSG00000275248	1.82436	0.394058	0.301829	1.91892	0.589405	1	NS
ENSG00000260000	17.4516	0.103436	0.135448	1.91833	0.589529	1	NS
ENSG00000204560	1645.65	-0.0421193	0.0325586	1.91813	0.589571	1	NS
ENSG00000261826	4.41711	0.560657	0.553067	1.9181	0.589579	1	NS
ENSG00000252438	57.0479	-0.107829	0.1241	1.91803	0.589594	1	NS
ENSG00000255426	2.4887	0.536014	0.603975	1.91794	0.589612	1	NS
ENSG00000134955	709.308	0.0225455	0.0702529	1.91794	0.589612	1	NS
ENSG00000198840	434.913	0.123057	0.129655	1.91775	0.589652	1	NS
ENSG00000265246	2.10286	0.663078	0.626532	1.9176	0.589684	1	NS
ENSG00000171428	251.527	0.0759302	0.0671087	1.91751	0.589703	1	NS
ENSG00000273084	25.4474	0.116964	0.104854	1.91713	0.589784	1	NS
ENSG00000251056	2.4969	0.50273	0.530972	1.91688	0.589837	1	NS
ENSG00000152219	1242.99	-0.0107967	0.0836721	1.91687	0.589838	1	NS
ENSG00000162496	341.171	0.00577859	0.0577432	1.91683	0.589848	1	NS
ENSG00000102683	5.34063	0.505102	0.567123	1.91647	0.589924	1	NS
ENSG00000179387	1378.1	0.00407434	0.0913546	1.91621	0.589978	1	NS
ENSG00000233918	1.67537	0.595653	0.627327	1.91604	0.590014	1	NS
ENSG00000163527	5142.12	-0.0158581	0.0665449	1.91602	0.59002	1	NS
ENSG00000185278	7206.27	-0.0128254	0.0415949	1.91598	0.590028	1	NS
ENSG00000030110	615.284	0.0398639	0.0500297	1.91549	0.590131	1	NS
ENSG00000250057	43.6708	-0.130017	0.110243	1.91513	0.590206	1	NS
ENSG00000182768	737.44	0.0240133	0.035294	1.91483	0.590271	1	NS
ENSG00000250258	2.43233	0.427525	0.364807	1.91483	0.590272	1	NS
ENSG00000168615	937.348	0.0788821	0.0629715	1.91473	0.590292	1	NS
ENSG00000221390	2.08602	0.345047	0.344854	1.91463	0.590314	1	NS
ENSG00000239722	2.00957	0.230259	0.295243	1.91433	0.590377	1	NS
ENSG00000116044	2303.71	0.0615165	0.0489335	1.91426	0.590393	1	NS
ENSG00000198830	3742.7	0.0504376	0.0421152	1.9138	0.590489	1	NS
ENSG00000244676	7.05641	-0.162937	0.170258	1.91324	0.590608	1	NS
ENSG00000232347	1.83545	0.38189	0.443964	1.91302	0.590654	1	NS
ENSG00000249921	17.787	-0.0480116	0.0967695	1.91284	0.590693	1	NS
ENSG00000253910	30.1561	0.141105	0.120843	1.91224	0.59082	1	NS
ENSG00000223951	2.19238	0.477752	0.356506	1.91221	0.590827	1	NS
ENSG00000253844	2.81219	0.263016	0.425679	1.9121	0.59085	1	NS
ENSG00000099875	2532.07	0.023183	0.0949416	1.91192	0.590888	1	NS
ENSG00000125944	4417.15	-0.0684097	0.0590277	1.91173	0.590929	1	NS
ENSG00000128050	361.552	0.00657041	0.0433302	1.91146	0.590985	1	NS
ENSG00000279148	55.823	-0.0555964	0.0708503	1.91139	0.591	1	NS
ENSG00000227213	3.00898	0.233335	0.221825	1.91099	0.591086	1	NS
ENSG00000213672	124.987	0.0209042	0.0851853	1.91084	0.591116	1	NS
ENSG00000145241	2489.26	-0.0374512	0.0552916	1.91083	0.591118	1	NS
ENSG00000165629	1055.06	0.0313488	0.0750647	1.91062	0.591164	1	NS
ENSG00000232595	2.50201	0.428784	0.618258	1.91014	0.591264	1	NS
ENSG00000253945	1.97098	0.316196	0.251286	1.9101	0.591274	1	NS
ENSG00000261272	4.41685	0.307611	0.589535	1.91005	0.591284	1	NS
ENSG00000145088	399.476	-0.0480458	0.0805297	1.90999	0.591298	1	NS
ENSG00000271554	12.9451	0.0214279	0.124993	1.90967	0.591364	1	NS
ENSG00000248138	3.86961	0.414314	0.399179	1.90961	0.591379	1	NS
ENSG00000257390	44.7682	0.00691359	0.0340972	1.90958	0.591385	1	NS
ENSG00000221740	7.24934	0.181495	0.138957	1.90947	0.591407	1	NS
ENSG00000136275	2.89995	0.492712	0.540094	1.90944	0.591414	1	NS
ENSG00000155252	278.089	0.0104752	0.0491767	1.90937	0.591429	1	NS
ENSG00000253770	2.94584	0.574951	0.575569	1.90933	0.591437	1	NS
ENSG00000241026	1.88275	0.867127	0.640392	1.90895	0.591518	1	NS
ENSG00000283528	6.88636	-0.0507888	0.144542	1.9081	0.591699	1	NS
ENSG00000064932	2583.66	-0.013143	0.109959	1.90791	0.591738	1	NS
ENSG00000014138	106.456	-0.0487593	0.0712683	1.90754	0.591817	1	NS
ENSG00000145214	611.501	0.058181	0.0898803	1.90752	0.591821	1	NS
ENSG00000259415	93.7021	-0.0178598	0.0561649	1.90724	0.59188	1	NS
ENSG00000048052	1547.15	-0.0334037	0.0783241	1.9068	0.591974	1	NS
ENSG00000239213	66.195	0.0460401	0.0485626	1.90678	0.591979	1	NS
ENSG00000092841	9621.41	0.132966	0.105555	1.90671	0.591993	1	NS
ENSG00000271817	5.15144	-0.193186	0.156955	1.90669	0.591998	1	NS
ENSG00000277748	1.76993	0.734315	0.626304	1.90656	0.592026	1	NS
ENSG00000258970	1.68587	0.873551	0.62169	1.90652	0.592034	1	NS
ENSG00000257671	5.03022	0.506169	0.562731	1.90636	0.592067	1	NS
ENSG00000110921	179.456	0.0354163	0.06978	1.90614	0.592114	1	NS
ENSG00000005102	21.8188	0.0419486	0.156532	1.90608	0.592126	1	NS
ENSG00000256146	10.161	0.264835	0.490362	1.906	0.592145	1	NS
ENSG00000226302	2.28142	0.673882	0.591321	1.9057	0.592208	1	NS
ENSG00000267057	3.26294	0.575756	0.558083	1.90551	0.592248	1	NS
ENSG00000102245	300.496	-0.0518656	0.0675279	1.905	0.592356	1	NS
ENSG00000166164	1760.41	-0.0141966	0.0348568	1.90498	0.59236	1	NS
ENSG00000111361	923.14	-0.0270307	0.0284338	1.90475	0.59241	1	NS
ENSG00000270562	389.23	0.0134135	0.0625077	1.90473	0.592413	1	NS
ENSG00000131378	1183.05	-0.0325494	0.0412959	1.90459	0.592444	1	NS
ENSG00000100258	588.756	-0.0623272	0.0748216	1.90438	0.592488	1	NS
ENSG00000274370	137.612	0.0706398	0.0808828	1.90386	0.592598	1	NS
ENSG00000238241	97.2251	0.0833969	0.15503	1.90368	0.592638	1	NS
ENSG00000273877	2.81386	0.268298	0.469951	1.90333	0.592711	1	NS
ENSG00000264558	6.0736	-0.0615071	0.162642	1.90309	0.592762	1	NS
ENSG00000263584	26.6849	-0.139964	0.1852	1.90278	0.592828	1	NS
ENSG00000169435	41.0988	0.213649	0.155224	1.90267	0.592853	1	NS
ENSG00000260095	2.63929	-0.0299456	0.267669	1.90243	0.592903	1	NS
ENSG00000095794	403.347	0.0148061	0.0392114	1.90233	0.592924	1	NS
ENSG00000081148	192.422	0.0358607	0.0609183	1.9023	0.59293	1	NS
ENSG00000222790	7.12332	0.0408634	0.086506	1.90218	0.592956	1	NS
ENSG00000149182	2362.45	-0.00857143	0.0325748	1.90205	0.592983	1	NS
ENSG00000112486	132.293	-0.0955309	0.0817869	1.90188	0.59302	1	NS
ENSG00000254153	2.22524	0.49463	0.55215	1.90183	0.593029	1	NS
ENSG00000177688	357.47	-0.0162212	0.079383	1.90151	0.593098	1	NS
ENSG00000271097	2.37323	0.429341	0.58156	1.90114	0.593176	1	NS
ENSG00000203709	7098.41	-0.108365	0.0798846	1.90082	0.593245	1	NS
ENSG00000083799	11959.8	-0.0556687	0.0529655	1.90066	0.593279	1	NS
ENSG00000065802	1110.49	-0.0394136	0.0322914	1.90036	0.593343	1	NS
ENSG00000115355	2828.55	0.0217528	0.0828517	1.90025	0.593365	1	NS
ENSG00000182473	2149.31	-0.0342395	0.0522482	1.90022	0.593373	1	NS
ENSG00000163412	5179.41	-0.000205906	0.0689346	1.90011	0.593397	1	NS
ENSG00000225936	83.0685	0.153436	0.117437	1.90007	0.593405	1	NS
ENSG00000178035	796.932	0.0284596	0.0489314	1.90001	0.593418	1	NS
ENSG00000279865	39.8387	0.149724	0.111991	1.9	0.593418	1	NS
ENSG00000265213	14.008	-0.0713628	0.060967	1.9	0.593419	1	NS
ENSG00000136631	852.309	-0.0331334	0.0448894	1.89995	0.59343	1	NS
ENSG00000260947	35.5831	0.23069	0.170284	1.89976	0.593471	1	NS
ENSG00000232166	9.34118	0.142673	0.159276	1.89975	0.593472	1	NS
ENSG00000248774	129.723	0.0310921	0.0819036	1.89954	0.593516	1	NS
ENSG00000075131	84.5633	0.0610802	0.0700576	1.89953	0.593519	1	NS
ENSG00000121964	1420.3	0.0403337	0.0476862	1.89917	0.593597	1	NS
ENSG00000284024	871.748	0.0192794	0.0334271	1.89904	0.593624	1	NS
ENSG00000261398	3.01173	0.650131	0.567807	1.89882	0.593669	1	NS
ENSG00000254314	3.184	0.439785	0.548321	1.89874	0.593687	1	NS
ENSG00000198301	890.011	-0.0680949	0.0544087	1.89846	0.593747	1	NS
ENSG00000224152	220.912	0.115708	0.087829	1.89807	0.59383	1	NS
ENSG00000259489	1.67055	0.993807	0.643578	1.89795	0.593856	1	NS
ENSG00000203663	25.1627	-0.0408881	0.169914	1.89786	0.593875	1	NS
ENSG00000125744	92.2705	0.0622459	0.0955571	1.8978	0.593888	1	NS
ENSG00000115919	1792.09	0.0446854	0.0725674	1.89769	0.59391	1	NS
ENSG00000254135	3.98822	0.602469	0.570799	1.89763	0.593923	1	NS
ENSG00000274964	44.8762	-0.0855628	0.0878709	1.89708	0.594041	1	NS
ENSG00000284828	257.26	-0.0761794	0.0635713	1.89701	0.594055	1	NS
ENSG00000102901	161.781	-0.00779983	0.0999944	1.89673	0.594115	1	NS
ENSG00000179152	657.976	-0.0197524	0.0413971	1.89666	0.594129	1	NS
ENSG00000206755	15.2215	0.0288044	0.0872674	1.89664	0.594133	1	NS
ENSG00000148429	1076.35	-0.0334605	0.0576585	1.89664	0.594135	1	NS
ENSG00000106799	5372.79	-0.0165449	0.0681958	1.89637	0.594191	1	NS
ENSG00000026025	18225.1	0.0609386	0.060214	1.89632	0.594202	1	NS
ENSG00000228382	278.278	-0.00589006	0.0698476	1.89626	0.594214	1	NS
ENSG00000110583	194.09	-0.0306809	0.115221	1.89618	0.594232	1	NS
ENSG00000280063	253.775	-0.12103	0.0924007	1.8956	0.594355	1	NS
ENSG00000188976	372.166	-0.0280502	0.0751779	1.89539	0.594401	1	NS
ENSG00000168646	219.977	0.0422647	0.0868231	1.89525	0.594431	1	NS
ENSG00000119514	172.948	0.0570296	0.0541156	1.8952	0.594441	1	NS
ENSG00000156787	1077.52	-0.0682565	0.0519689	1.89511	0.594459	1	NS
ENSG00000242120	1.89921	0.551745	0.619672	1.89463	0.594562	1	NS
ENSG00000277144	1.62087	0.43856	0.343835	1.89455	0.594579	1	NS
ENSG00000169018	2757.51	0.0035696	0.0577305	1.8944	0.59461	1	NS
ENSG00000230164	1.82976	0.642766	0.56906	1.89414	0.594666	1	NS
ENSG00000127920	556.515	0.185303	0.136238	1.89362	0.594777	1	NS
ENSG00000181433	7.51277	0.429155	0.495712	1.89343	0.594818	1	NS
ENSG00000134802	262.692	0.0147278	0.0554387	1.89323	0.594861	1	NS
ENSG00000185236	435.081	0.0232803	0.107108	1.89298	0.594914	1	NS
ENSG00000261938	2.09721	0.441931	0.516626	1.89267	0.59498	1	NS
ENSG00000278530	13.5847	0.211275	0.215284	1.8926	0.594993	1	NS
ENSG00000167930	71.4516	0.0390125	0.100814	1.89235	0.595048	1	NS
ENSG00000141194	46.553	0.116231	0.0960286	1.89217	0.595085	1	NS
ENSG00000253535	59.0658	-0.0437674	0.129011	1.89198	0.595126	1	NS
ENSG00000272335	316.911	-0.0669411	0.0624263	1.89195	0.595134	1	NS
ENSG00000283189	9.11916	-0.128261	0.124252	1.89162	0.595203	1	NS
ENSG00000100227	1734.42	-0.0262325	0.0413154	1.89137	0.595255	1	NS
ENSG00000174282	896.637	-0.0176954	0.068264	1.89126	0.59528	1	NS
ENSG00000136098	194.646	0.0266939	0.0516826	1.89117	0.595299	1	NS
ENSG00000213849	3.77008	0.0274648	0.181676	1.89063	0.595413	1	NS
ENSG00000277397	2.38607	0.60466	0.593854	1.89046	0.59545	1	NS
ENSG00000258613	5.31509	0.219218	0.231863	1.89038	0.595468	1	NS
ENSG00000183762	611.337	-0.143531	0.142433	1.89003	0.595543	1	NS
ENSG00000270276	40.266	0.0541056	0.123059	1.88987	0.595576	1	NS
ENSG00000269693	51.9517	0.0177383	0.0654684	1.88981	0.595589	1	NS
ENSG00000126581	2800.63	0.0107408	0.0359049	1.88946	0.595663	1	NS
ENSG00000183020	717.285	-0.0525046	0.080916	1.88906	0.595748	1	NS
ENSG00000280571	11.241	-0.0334097	0.166921	1.88886	0.595792	1	NS
ENSG00000229331	83.8824	0.000841429	0.11901	1.88883	0.595797	1	NS
ENSG00000136868	879.014	0.041522	0.058339	1.88879	0.595806	1	NS
ENSG00000253797	173.605	-0.0411233	0.0675661	1.88825	0.595922	1	NS
ENSG00000186088	3274.12	0.00719968	0.0576225	1.88802	0.595971	1	NS
ENSG00000227118	2.39933	0.0364548	0.505525	1.88794	0.595988	1	NS
ENSG00000232546	32.9455	0.043007	0.0914366	1.88788	0.596001	1	NS
ENSG00000156920	14.0617	0.345584	0.495151	1.88745	0.596092	1	NS
ENSG00000267219	12.51	0.0548788	0.104522	1.88673	0.596247	1	NS
ENSG00000238829	230.2	-0.11288	0.101892	1.88667	0.596258	1	NS
ENSG00000242385	1.65454	0.915646	0.651519	1.88641	0.596313	1	NS
ENSG00000266783	50.2618	-0.0666737	0.0734933	1.88601	0.5964	1	NS
ENSG00000207654	11.7087	0.0903849	0.0995844	1.88588	0.596427	1	NS
ENSG00000265558	17.5603	-0.07717	0.0901123	1.88567	0.596471	1	NS
ENSG00000250292	3.51527	0.438457	0.577044	1.88551	0.596507	1	NS
ENSG00000180938	132.909	0.053982	0.0865665	1.88506	0.596602	1	NS
ENSG00000242028	319.676	0.0345119	0.0462326	1.8847	0.596679	1	NS
ENSG00000254682	49.3631	0.0667252	0.0564023	1.88451	0.596719	1	NS
ENSG00000240596	1.99286	0.686284	0.614425	1.88441	0.596742	1	NS
ENSG00000165458	899.303	-0.0499443	0.0937877	1.88386	0.596858	1	NS
ENSG00000198791	2434.77	-0.0279432	0.0660141	1.88384	0.596863	1	NS
ENSG00000214593	2.07333	0.321243	0.246673	1.88381	0.596868	1	NS
ENSG00000256263	13.1734	0.113428	0.236514	1.88361	0.596912	1	NS
ENSG00000147592	262.46	0.0585521	0.0580956	1.8835	0.596935	1	NS
ENSG00000274322	9.46357	0.0414739	0.166188	1.88345	0.596945	1	NS
ENSG00000166136	415.872	0.0522346	0.0447338	1.88325	0.596989	1	NS
ENSG00000176542	2662.51	-0.0317697	0.0409598	1.88281	0.597083	1	NS
ENSG00000266028	1040.62	-0.0272897	0.0707154	1.88272	0.597101	1	NS
ENSG00000091127	155.965	-0.00580362	0.0482175	1.88254	0.597141	1	NS
ENSG00000198408	16661.2	-0.0456633	0.0414806	1.88238	0.597175	1	NS
ENSG00000250071	2.57009	0.460244	0.456866	1.88214	0.597225	1	NS
ENSG00000272411	2.67246	0.20783	0.21626	1.88201	0.597252	1	NS
ENSG00000273691	247.559	-0.105865	0.0966638	1.88183	0.597292	1	NS
ENSG00000152061	9187.48	-0.0302604	0.046571	1.88169	0.597321	1	NS
ENSG00000266501	28.1937	-0.0657581	0.0811711	1.88156	0.59735	1	NS
ENSG00000035681	1874.86	-0.00268672	0.0371926	1.88147	0.597368	1	NS
ENSG00000170638	618.93	0.0534533	0.0941994	1.88138	0.597388	1	NS
ENSG00000079974	223.356	-0.0190093	0.0791123	1.88137	0.597391	1	NS
ENSG00000225383	3.90336	0.505624	0.49946	1.88129	0.597406	1	NS
ENSG00000151743	583.698	0.0257704	0.0537435	1.8812	0.597427	1	NS
ENSG00000280392	129.746	-0.10236	0.100189	1.88097	0.597475	1	NS
ENSG00000275221	322.125	0.0820862	0.082273	1.88083	0.597504	1	NS
ENSG00000101452	586.485	0.00160827	0.0296872	1.88067	0.59754	1	NS
ENSG00000248936	28.9477	-0.0953332	0.114865	1.8805	0.597577	1	NS
ENSG00000267319	3.92595	0.263314	0.23616	1.8804	0.597597	1	NS
ENSG00000103429	627.229	0.00639656	0.0288095	1.88035	0.597607	1	NS
ENSG00000144048	1132.93	0.00595129	0.0368767	1.88024	0.597632	1	NS
ENSG00000240935	7.98375	0.353597	0.27423	1.87992	0.5977	1	NS
ENSG00000106608	619.938	-0.0458561	0.0402188	1.87943	0.597804	1	NS
ENSG00000235750	3688.3	0.0300022	0.0559999	1.87915	0.597865	1	NS
ENSG00000232081	2.07634	0.313038	0.366834	1.87908	0.597879	1	NS
ENSG00000136122	281.086	-0.0286247	0.0651848	1.87904	0.597888	1	NS
ENSG00000269476	3.71295	0.0978241	0.116616	1.87902	0.597892	1	NS
ENSG00000116983	128.312	0.0611466	0.106068	1.87889	0.597921	1	NS
ENSG00000104442	657.424	-0.0335008	0.057521	1.87872	0.597957	1	NS
ENSG00000176871	931.231	0.0443521	0.0451044	1.87862	0.597979	1	NS
ENSG00000104907	496.128	-0.0292869	0.0435497	1.87857	0.597989	1	NS
ENSG00000141564	818.984	-0.00583279	0.0811269	1.87823	0.598061	1	NS
ENSG00000184344	1.84147	0.545709	0.566797	1.87813	0.598083	1	NS
ENSG00000065308	491.786	-0.0241633	0.062526	1.87801	0.598108	1	NS
ENSG00000235194	638.673	0.0283514	0.04533	1.87782	0.598149	1	NS
ENSG00000274902	10.5297	-0.0831618	0.157526	1.87767	0.59818	1	NS
ENSG00000237803	513.622	0.137045	0.111384	1.87726	0.598269	1	NS
ENSG00000226653	1.67842	0.431702	0.635043	1.87718	0.598286	1	NS
ENSG00000149809	195.27	0.0517777	0.0485503	1.87691	0.598343	1	NS
ENSG00000133687	459.777	0.245302	0.189805	1.87678	0.598372	1	NS
ENSG00000175471	3128.82	0.0661764	0.0721248	1.87677	0.598372	1	NS
ENSG00000222112	326.441	0.0364765	0.104074	1.87667	0.598395	1	NS
ENSG00000225956	2.78936	-0.219254	0.23174	1.87662	0.598406	1	NS
ENSG00000212207	6.69489	0.0596016	0.149785	1.87659	0.598411	1	NS
ENSG00000260944	2.64528	0.751755	0.601151	1.87654	0.598422	1	NS
ENSG00000167699	1104.36	0.00965498	0.0435777	1.8763	0.598474	1	NS
ENSG00000237984	117.897	0.0388205	0.0974082	1.87625	0.598484	1	NS
ENSG00000162104	379.251	0.0532947	0.0815906	1.87617	0.598501	1	NS
ENSG00000040531	257.385	0.0346024	0.0458987	1.87606	0.598526	1	NS
ENSG00000267766	22.6632	0.0434122	0.12713	1.87579	0.598582	1	NS
ENSG00000100605	1856.97	-0.0424558	0.090719	1.87555	0.598633	1	NS
ENSG00000226088	2.07183	0.809991	0.622766	1.87551	0.598642	1	NS
ENSG00000243753	248.428	-0.107171	0.0875139	1.87549	0.598647	1	NS
ENSG00000255031	423.194	-0.0767117	0.0791854	1.87542	0.598661	1	NS
ENSG00000237854	276.613	-0.00399732	0.0388386	1.87516	0.598718	1	NS
ENSG00000149179	132.95	0.0504447	0.0758146	1.87508	0.598734	1	NS
ENSG00000184492	23.5774	0.0662351	0.103982	1.87505	0.598741	1	NS
ENSG00000188280	2.51318	0.429652	0.541936	1.87496	0.598761	1	NS
ENSG00000261186	32.7462	0.110395	0.109744	1.87491	0.59877	1	NS
ENSG00000232420	7.09962	0.476785	0.474098	1.87472	0.598811	1	NS
ENSG00000229913	4.67662	0.419197	0.548913	1.87463	0.598832	1	NS
ENSG00000148671	4.68574	0.193579	0.326256	1.87462	0.598833	1	NS
ENSG00000225330	2.89238	0.538414	0.588288	1.87456	0.598846	1	NS
ENSG00000271815	29.2884	0.0929532	0.0678768	1.87421	0.598921	1	NS
ENSG00000262587	45.0679	0.0460373	0.0655038	1.87417	0.598929	1	NS
ENSG00000263675	38.6297	-0.0500844	0.0582521	1.8741	0.598944	1	NS
ENSG00000101654	1086.48	-0.0522123	0.0427867	1.87396	0.598975	1	NS
ENSG00000145916	493.635	-0.0010095	0.0450491	1.87389	0.59899	1	NS
ENSG00000104419	1864.54	0.00912934	0.0466029	1.87372	0.599025	1	NS
ENSG00000259305	18.2102	-0.0298281	0.0538047	1.8737	0.59903	1	NS
ENSG00000174444	13722.3	0.0710255	0.0849971	1.87332	0.599111	1	NS
ENSG00000104432	98.837	-0.0187504	0.117299	1.87328	0.599119	1	NS
ENSG00000091436	914.299	0.0275052	0.0628689	1.87327	0.599121	1	NS
ENSG00000145723	330.653	-0.0171147	0.0824842	1.87248	0.599292	1	NS
ENSG00000096717	1383.31	-0.0506535	0.0502222	1.87239	0.599309	1	NS
ENSG00000265681	444.86	0.0562774	0.0767561	1.87217	0.599357	1	NS
ENSG00000164615	570.731	0.0663314	0.0594344	1.87192	0.59941	1	NS
ENSG00000274603	1.64621	-0.0993199	0.180453	1.87174	0.59945	1	NS
ENSG00000162747	39289.4	0.0344748	0.0992721	1.87167	0.599463	1	NS
ENSG00000221430	8.13342	-0.104166	0.124777	1.87162	0.599476	1	NS
ENSG00000242472	108.228	-0.170873	0.135908	1.87154	0.599491	1	NS
ENSG00000256357	27.9373	0.168777	0.125361	1.87147	0.599507	1	NS
ENSG00000119650	159.797	0.0495686	0.0422591	1.87141	0.59952	1	NS
ENSG00000226029	289.777	-0.0609864	0.0686017	1.871	0.599607	1	NS
ENSG00000125246	215.01	0.0602839	0.0627357	1.87098	0.599611	1	NS
ENSG00000163964	1427.09	0.0609828	0.0579542	1.87086	0.599637	1	NS
ENSG00000090924	212.774	0.0509323	0.103925	1.87036	0.599744	1	NS
ENSG00000120885	373.348	-0.0416113	0.141422	1.87028	0.599761	1	NS
ENSG00000233272	1.82084	0.7262	0.655749	1.87012	0.599795	1	NS
ENSG00000160352	518.231	-0.00389328	0.054734	1.86983	0.599857	1	NS
ENSG00000263946	2.56737	0.451248	0.564345	1.86966	0.599894	1	NS
ENSG00000167552	4132.07	0.0794638	0.0663605	1.86945	0.59994	1	NS
ENSG00000227331	49.6207	0.0552498	0.0783559	1.86942	0.599946	1	NS
ENSG00000115808	3194.81	-0.0360154	0.0430975	1.86882	0.600074	1	NS
ENSG00000028528	3807.79	-0.0386612	0.0305934	1.86822	0.600204	1	NS
ENSG00000249798	1.69316	0.817373	0.603324	1.868	0.60025	1	NS
ENSG00000266270	23.2497	-0.00189863	0.112444	1.86793	0.600266	1	NS
ENSG00000253392	16.7442	0.107389	0.0979168	1.8678	0.600293	1	NS
ENSG00000118960	579.517	-0.0138507	0.0733665	1.86775	0.600304	1	NS
ENSG00000239941	48.4807	-0.0455587	0.0837426	1.86772	0.60031	1	NS
ENSG00000189195	300.251	-0.0263376	0.0671106	1.86764	0.600328	1	NS
ENSG00000232693	7.26932	-0.171241	0.147413	1.86762	0.600331	1	NS
ENSG00000130726	874.373	-0.0309278	0.0720221	1.86727	0.600407	1	NS
ENSG00000237499	278.22	-0.0387755	0.0633046	1.86717	0.600429	1	NS
ENSG00000224067	26.9254	0.0371223	0.138293	1.86711	0.600441	1	NS
ENSG00000228366	2.47028	0.321278	0.510962	1.8671	0.600444	1	NS
ENSG00000181472	383.925	-0.0584826	0.0447791	1.86702	0.600461	1	NS
ENSG00000230837	5.52673	0.377441	0.313717	1.86689	0.600488	1	NS
ENSG00000236682	28.4583	0.137582	0.10846	1.86652	0.600568	1	NS
ENSG00000121766	602.881	0.0502338	0.046274	1.8664	0.600594	1	NS
ENSG00000170465	7.25016	0.525009	0.522557	1.86613	0.60065	1	NS
ENSG00000254760	14.5155	-0.0974782	0.157682	1.86613	0.600652	1	NS
ENSG00000238998	2.80789	0.147814	0.205138	1.86604	0.600669	1	NS
ENSG00000106948	7587.96	-0.10595	0.100766	1.86583	0.600715	1	NS
ENSG00000120725	545.631	-0.000344063	0.0327103	1.86578	0.600725	1	NS
ENSG00000198855	255.467	0.0403735	0.031806	1.86576	0.600731	1	NS
ENSG00000215032	4.27341	0.0967962	0.11131	1.86531	0.600827	1	NS
ENSG00000285280	155.574	0.107929	0.13441	1.8651	0.600871	1	NS
ENSG00000013375	708.766	0.00417075	0.0538736	1.86508	0.600876	1	NS
ENSG00000185085	203.668	0.0205823	0.068696	1.86488	0.60092	1	NS
ENSG00000180205	4.36535	0.435366	0.571052	1.86484	0.600928	1	NS
ENSG00000146416	381.225	0.0573255	0.0425397	1.8647	0.600957	1	NS
ENSG00000204138	437.754	-0.0272034	0.0650152	1.86414	0.601077	1	NS
ENSG00000238010	2.53541	0.614195	0.61056	1.86403	0.601102	1	NS
ENSG00000136161	2908.24	0.0448883	0.056032	1.86396	0.601116	1	NS
ENSG00000244701	147.579	-0.0611357	0.0606121	1.86349	0.601218	1	NS
ENSG00000163950	1074.89	0.0349901	0.045861	1.86342	0.601232	1	NS
ENSG00000261226	231.728	-0.10669	0.0998246	1.8632	0.601279	1	NS
ENSG00000269145	7.42116	0.130108	0.125395	1.86313	0.601294	1	NS
ENSG00000186854	2264.42	-0.085704	0.0792955	1.86288	0.601348	1	NS
ENSG00000162241	384.98	-0.0288528	0.0994652	1.86255	0.601419	1	NS
ENSG00000157693	416.408	-0.0503264	0.0818333	1.86243	0.601445	1	NS
ENSG00000207313	30.85	0.00766001	0.0625356	1.86239	0.601453	1	NS
ENSG00000132434	291.403	-0.0309837	0.0347576	1.86209	0.601518	1	NS
ENSG00000261090	2.54631	0.339736	0.609065	1.8619	0.601559	1	NS
ENSG00000104946	444.893	-0.0150061	0.081927	1.86189	0.601561	1	NS
ENSG00000138674	2133.96	-0.0385949	0.0328677	1.8618	0.60158	1	NS
ENSG00000144476	122.721	0.045374	0.0545664	1.86168	0.601605	1	NS
ENSG00000131269	745.101	-0.0304304	0.0466543	1.86158	0.601627	1	NS
ENSG00000265052	3.98907	0.292127	0.267941	1.86152	0.60164	1	NS
ENSG00000126016	114.809	-0.0345191	0.069258	1.86145	0.601655	1	NS
ENSG00000271063	2.02215	0.286063	0.240788	1.86134	0.601678	1	NS
ENSG00000255569	36.2419	-0.0987788	0.134156	1.86125	0.601697	1	NS
ENSG00000110066	2872.39	-0.0477861	0.0386531	1.86075	0.601805	1	NS
ENSG00000137207	437.137	0.0182036	0.082578	1.86064	0.601829	1	NS
ENSG00000215421	3210.16	-0.0537171	0.0443278	1.86064	0.60183	1	NS
ENSG00000171121	96.2453	0.0209191	0.0632695	1.86063	0.601832	1	NS
ENSG00000277117	16.4357	0.157983	0.232207	1.86054	0.60185	1	NS
ENSG00000240793	5.84489	0.0938383	0.146002	1.86047	0.601865	1	NS
ENSG00000259316	44.9867	-0.0551292	0.0713483	1.8603	0.601901	1	NS
ENSG00000178307	232.16	0.0491041	0.044578	1.86028	0.601906	1	NS
ENSG00000179088	233.468	-0.063907	0.0800607	1.86025	0.601913	1	NS
ENSG00000279951	35.4329	0.0233462	0.0657909	1.85997	0.601973	1	NS
ENSG00000172014	34.4057	0.199951	0.234278	1.85989	0.60199	1	NS
ENSG00000108094	688.49	-0.0442648	0.0452235	1.85978	0.602013	1	NS
ENSG00000089486	234.027	-0.0185475	0.0801241	1.85953	0.602066	1	NS
ENSG00000267599	3.19069	0.524611	0.570268	1.85947	0.602081	1	NS
ENSG00000181467	3997.09	0.0222989	0.0494119	1.85943	0.602089	1	NS
ENSG00000254242	2.12597	0.830256	0.607898	1.85932	0.602113	1	NS
ENSG00000176547	2.11971	0.65811	0.555547	1.8593	0.602116	1	NS
ENSG00000163577	232.861	0.0392025	0.08062	1.85924	0.60213	1	NS
ENSG00000267990	32.1888	-0.0117037	0.1424	1.85915	0.602149	1	NS
ENSG00000243629	21.3805	0.0931922	0.0928176	1.85912	0.602155	1	NS
ENSG00000234791	1.99216	0.809446	0.635425	1.85911	0.602157	1	NS
ENSG00000221510	9.00392	0.115508	0.138818	1.85895	0.60219	1	NS
ENSG00000196118	112.04	0.0622417	0.0658942	1.85877	0.60223	1	NS
ENSG00000224846	10.6885	0.113201	0.136317	1.85872	0.60224	1	NS
ENSG00000233287	8.50261	-0.154603	0.145805	1.85869	0.602247	1	NS
ENSG00000235665	56.7289	-0.070838	0.114209	1.85809	0.602375	1	NS
ENSG00000230131	23.6467	0.109422	0.148721	1.85764	0.602473	1	NS
ENSG00000232790	1.90934	0.703386	0.632098	1.85763	0.602475	1	NS
ENSG00000260465	2.13431	0.224516	0.276275	1.85707	0.602595	1	NS
ENSG00000141279	3618.23	-0.0415547	0.0444815	1.85699	0.602613	1	NS
ENSG00000211966	39.9557	-0.0170518	0.138756	1.8568	0.602653	1	NS
ENSG00000145337	682.649	0.0942329	0.0832639	1.85644	0.602731	1	NS
ENSG00000207383	3.07003	0.146488	0.13058	1.85642	0.602735	1	NS
ENSG00000256257	2.04077	0.720899	0.598858	1.85641	0.602738	1	NS
ENSG00000266958	1.99846	-0.0922908	0.229434	1.85632	0.602756	1	NS
ENSG00000149289	199.898	0.0977285	0.0786155	1.8563	0.60276	1	NS
ENSG00000258537	3.03691	0.260314	0.595623	1.8562	0.602782	1	NS
ENSG00000243366	5.86863	0.361592	0.295231	1.85609	0.602805	1	NS
ENSG00000022267	349.597	0.0144987	0.0780848	1.85578	0.602873	1	NS
ENSG00000080546	1306.5	0.00348364	0.0622139	1.85513	0.603012	1	NS
ENSG00000233392	82.1182	-0.117795	0.175504	1.85513	0.603013	1	NS
ENSG00000229704	7.24279	0.229328	0.217556	1.85506	0.603027	1	NS
ENSG00000132591	173.003	0.0374816	0.0446626	1.85501	0.603038	1	NS
ENSG00000170191	123.897	0.0605824	0.055344	1.85495	0.603051	1	NS
ENSG00000166352	34.5349	0.0679062	0.10791	1.85461	0.603124	1	NS
ENSG00000148154	1507.19	0.05758	0.0747782	1.85459	0.603128	1	NS
ENSG00000232200	4.95746	0.476136	0.552535	1.85457	0.603132	1	NS
ENSG00000235245	30.6914	-0.0757538	0.125121	1.85448	0.603151	1	NS
ENSG00000265260	3.92895	-0.0279333	0.12032	1.85414	0.603225	1	NS
ENSG00000032444	893.633	0.000433024	0.0980098	1.85413	0.603226	1	NS
ENSG00000237782	1.75278	-0.0645906	0.628777	1.85381	0.603295	1	NS
ENSG00000103342	10456.6	0.0551291	0.111863	1.85348	0.603367	1	NS
ENSG00000006625	117.933	0.0650215	0.0690696	1.85336	0.603392	1	NS
ENSG00000211834	26.2377	-0.134471	0.11194	1.85326	0.603414	1	NS
ENSG00000207693	2.10232	0.327014	0.260448	1.8532	0.603427	1	NS
ENSG00000136205	720.054	0.0310642	0.0879373	1.85271	0.603532	1	NS
ENSG00000089639	2207.18	-0.107455	0.119232	1.85269	0.603537	1	NS
ENSG00000242020	2.95416	0.275712	0.20457	1.85266	0.603544	1	NS
ENSG00000119913	7.07756	0.507055	0.537452	1.85218	0.603646	1	NS
ENSG00000128872	2534.31	0.0221861	0.0581655	1.8521	0.603664	1	NS
ENSG00000276430	2.56062	0.13964	0.565683	1.85194	0.603698	1	NS
ENSG00000264529	12.039	0.111214	0.133392	1.85138	0.603819	1	NS
ENSG00000242559	13.688	-0.12592	0.128469	1.85136	0.603824	1	NS
ENSG00000255334	2.38914	0.224554	0.242565	1.85122	0.603853	1	NS
ENSG00000204568	546.597	0.0557863	0.0476408	1.85107	0.603885	1	NS
ENSG00000251574	2.69621	0.357804	0.657049	1.85107	0.603886	1	NS
ENSG00000153485	152.56	0.0637522	0.0625006	1.85067	0.603972	1	NS
ENSG00000234208	29.5495	0.0651861	0.087623	1.85066	0.603974	1	NS
ENSG00000182858	381.52	0.0174993	0.0479048	1.85044	0.604021	1	NS
ENSG00000242282	20.2409	0.0367766	0.0999114	1.85029	0.604052	1	NS
ENSG00000235859	617.178	-0.0342267	0.0431468	1.85029	0.604053	1	NS
ENSG00000179031	1.84126	0.365457	0.43249	1.85013	0.604086	1	NS
ENSG00000241547	82.7519	-0.0273912	0.0514009	1.85007	0.6041	1	NS
ENSG00000230989	1159.45	0.0959601	0.0742546	1.85001	0.604114	1	NS
ENSG00000274615	25.3201	0.0895921	0.0935086	1.84976	0.604166	1	NS
ENSG00000261385	15.4109	0.136886	0.121304	1.84957	0.604209	1	NS
ENSG00000133805	1815.67	0.0281448	0.0520402	1.8495	0.604222	1	NS
ENSG00000204363	2.54762	0.499473	0.583818	1.84935	0.604256	1	NS
ENSG00000171045	272.836	-0.0259757	0.0890855	1.84922	0.604282	1	NS
ENSG00000249684	66.0375	0.0232186	0.115409	1.84881	0.604372	1	NS
ENSG00000258302	49.083	0.0082169	0.0764084	1.84878	0.604379	1	NS
ENSG00000200683	2.96031	0.1448	0.133471	1.84827	0.604488	1	NS
ENSG00000213735	4.41279	0.00426528	0.114547	1.84792	0.604563	1	NS
ENSG00000228078	4.80757	0.0770988	0.193346	1.84733	0.60469	1	NS
ENSG00000266124	20.513	0.0843199	0.118885	1.84731	0.604695	1	NS
ENSG00000053524	289.697	0.0555104	0.100882	1.84725	0.604708	1	NS
ENSG00000236778	483.653	0.057843	0.0492388	1.84705	0.60475	1	NS
ENSG00000158714	63.8044	0.0359775	0.108694	1.8469	0.604783	1	NS
ENSG00000251264	2.76634	0.624368	0.596969	1.84674	0.604818	1	NS
ENSG00000236769	3.29368	0.595667	0.572416	1.84672	0.604821	1	NS
ENSG00000198858	9846.67	0.132322	0.120742	1.84658	0.604852	1	NS
ENSG00000230751	66.2694	-0.0849636	0.109373	1.84649	0.604871	1	NS
ENSG00000154529	41.7078	0.11717	0.209822	1.84613	0.604949	1	NS
ENSG00000267673	1.64739	0.237013	0.183122	1.84586	0.605006	1	NS
ENSG00000141524	3258.2	-0.0710022	0.0737896	1.84543	0.605099	1	NS
ENSG00000103197	903.136	-0.0621805	0.11765	1.84529	0.60513	1	NS
ENSG00000237176	3.0328	0.142425	0.233842	1.84482	0.60523	1	NS
ENSG00000108309	694.546	0.156674	0.156949	1.8447	0.605256	1	NS
ENSG00000101247	483.492	-0.00698506	0.0409845	1.84447	0.605307	1	NS
ENSG00000113048	773.865	-0.00134208	0.034712	1.84443	0.605315	1	NS
ENSG00000279457	113.742	-0.0348789	0.0918433	1.84416	0.605372	1	NS
ENSG00000139266	206.126	-0.0398667	0.0726086	1.84368	0.605475	1	NS
ENSG00000247157	42.0642	0.105462	0.137137	1.8433	0.605558	1	NS
ENSG00000273262	5.26383	0.110634	0.104702	1.84296	0.605632	1	NS
ENSG00000160588	4687.96	0.00539839	0.0746405	1.84282	0.605662	1	NS
ENSG00000241612	3.48255	0.244961	0.243161	1.84277	0.605673	1	NS
ENSG00000224752	2.16675	0.630611	0.627065	1.84245	0.605742	1	NS
ENSG00000230833	23.9081	-0.0511164	0.0472115	1.8421	0.605817	1	NS
ENSG00000028277	701.083	-0.0946566	0.106916	1.84154	0.605938	1	NS
ENSG00000123213	297.407	0.0589266	0.066159	1.84154	0.605938	1	NS
ENSG00000263412	87.1489	0.0421047	0.0664442	1.84098	0.606057	1	NS
ENSG00000256400	17.3329	0.168039	0.296239	1.84077	0.606103	1	NS
ENSG00000275228	2.34248	-0.129748	0.15496	1.84029	0.606207	1	NS
ENSG00000214026	141.654	0.0985988	0.110234	1.84007	0.606254	1	NS
ENSG00000142632	95.1526	0.0576893	0.0936679	1.83999	0.606272	1	NS
ENSG00000273272	156.123	0.125827	0.112978	1.83998	0.606274	1	NS
ENSG00000271607	9.89595	0.10926	0.1345	1.83965	0.606345	1	NS
ENSG00000140319	1506.34	0.0513492	0.0992754	1.83935	0.60641	1	NS
ENSG00000147378	2.79954	0.525299	0.547147	1.83909	0.606465	1	NS
ENSG00000008710	610.786	-0.0199984	0.134944	1.83907	0.60647	1	NS
ENSG00000200095	28.4316	-0.0725212	0.102589	1.83881	0.606527	1	NS
ENSG00000180884	714.924	-0.00180577	0.0351257	1.83832	0.606631	1	NS
ENSG00000262074	277.257	0.283766	0.285024	1.83785	0.606733	1	NS
ENSG00000221923	216.958	0.0119559	0.0631392	1.83768	0.60677	1	NS
ENSG00000259300	2.04811	0.590892	0.591277	1.83726	0.60686	1	NS
ENSG00000244682	1834.72	0.0838937	0.103707	1.83718	0.606878	1	NS
ENSG00000206629	13.7435	0.0601281	0.131898	1.83703	0.606909	1	NS
ENSG00000278205	1.99858	0.952039	0.64313	1.83702	0.606912	1	NS
ENSG00000134324	1845.15	-0.0477514	0.0423154	1.8369	0.606938	1	NS
ENSG00000275144	2.53552	0.390809	0.42209	1.83664	0.606993	1	NS
ENSG00000229434	1.92074	0.410898	0.617075	1.83658	0.607007	1	NS
ENSG00000166747	4235.22	-0.0329692	0.032077	1.83638	0.60705	1	NS
ENSG00000100612	2575.13	0.0662036	0.0615346	1.83618	0.607093	1	NS
ENSG00000215198	2.31765	0.140083	0.427679	1.83601	0.60713	1	NS
ENSG00000176624	2014.15	0.00686396	0.0617197	1.83598	0.607137	1	NS
ENSG00000234169	2.15568	0.821867	0.615737	1.83586	0.607164	1	NS
ENSG00000256271	17.5862	0.101161	0.0951199	1.83537	0.607269	1	NS
ENSG00000234162	5.33288	0.348751	0.567406	1.83521	0.607302	1	NS
ENSG00000165046	219.69	-0.013437	0.0691441	1.83504	0.60734	1	NS
ENSG00000227632	5.00092	0.255036	0.254863	1.83502	0.607343	1	NS
ENSG00000220472	13.5409	0.0468015	0.149515	1.83491	0.607367	1	NS
ENSG00000266987	2.09558	0.30309	0.625116	1.83491	0.607369	1	NS
ENSG00000207653	36.9652	0.0196941	0.077699	1.8349	0.60737	1	NS
ENSG00000197724	860.583	-0.0453017	0.0703967	1.83488	0.607374	1	NS
ENSG00000261408	59.0752	0.0843967	0.0633332	1.8348	0.607392	1	NS
ENSG00000134061	594.902	-0.0801042	0.0870514	1.8347	0.607414	1	NS
ENSG00000246067	1169.3	-0.0325413	0.052066	1.83463	0.607429	1	NS
ENSG00000189043	794.431	0.090774	0.115445	1.83461	0.607432	1	NS
ENSG00000238120	2.30548	0.561594	0.564068	1.83444	0.60747	1	NS
ENSG00000110880	2107.85	-0.00356806	0.059277	1.8343	0.607499	1	NS
ENSG00000136636	227.994	0.0628454	0.0595355	1.83424	0.607512	1	NS
ENSG00000285888	5.68007	-0.0483982	0.215824	1.83383	0.607602	1	NS
ENSG00000254859	55.4082	0.081782	0.168702	1.83363	0.607644	1	NS
ENSG00000137177	3454.47	-0.0314762	0.0703039	1.8336	0.607652	1	NS
ENSG00000269069	97.2275	-0.0392778	0.0703016	1.83308	0.607763	1	NS
ENSG00000238038	2.24499	-0.309128	0.236026	1.83273	0.607838	1	NS
ENSG00000278250	10.0351	-0.0919452	0.139406	1.83259	0.607869	1	NS
ENSG00000229522	2.94668	0.612657	0.57397	1.8321	0.607975	1	NS
ENSG00000244039	3.323	0.146559	0.319809	1.83208	0.607979	1	NS
ENSG00000213754	51.1647	-0.0778743	0.0677821	1.83205	0.607986	1	NS
ENSG00000188352	1374.65	-0.0241274	0.0474928	1.83198	0.608	1	NS
ENSG00000279133	331.607	-0.0677541	0.0665229	1.83197	0.608003	1	NS
ENSG00000260526	30.0665	0.0371915	0.119059	1.83195	0.608007	1	NS
ENSG00000273056	8.15669	0.0329979	0.082555	1.83191	0.608016	1	NS
ENSG00000183336	8.11975	-0.0850601	0.121823	1.83191	0.608017	1	NS
ENSG00000260160	61.3424	-0.0582502	0.0463015	1.83187	0.608025	1	NS
ENSG00000170631	175.278	0.0219585	0.0424317	1.83162	0.608079	1	NS
ENSG00000100811	3312.44	-0.0291982	0.024488	1.83142	0.608121	1	NS
ENSG00000111725	888.273	0.0350959	0.0299615	1.83058	0.608303	1	NS
ENSG00000015285	796.064	-0.0588401	0.110884	1.83029	0.608367	1	NS
ENSG00000250509	2.04486	0.69394	0.612412	1.83011	0.608404	1	NS
ENSG00000115145	2313.9	0.018651	0.0635182	1.82958	0.60852	1	NS
ENSG00000165030	716.195	-0.00635539	0.0806772	1.82957	0.60852	1	NS
ENSG00000251298	7.91778	0.217693	0.166738	1.82941	0.608557	1	NS
ENSG00000234787	1.82364	0.340715	0.668307	1.82926	0.608589	1	NS
ENSG00000132274	10075.2	0.0011512	0.0819502	1.82888	0.608672	1	NS
ENSG00000146587	798.454	-0.0154931	0.101185	1.82856	0.608739	1	NS
ENSG00000276368	257.981	0.0815516	0.138788	1.8283	0.608797	1	NS
ENSG00000120008	2897.7	-0.0324902	0.0507724	1.82811	0.608836	1	NS
ENSG00000062524	141.326	0.0653401	0.126688	1.82767	0.608933	1	NS
ENSG00000188659	56.4802	0.264901	0.216735	1.82758	0.608951	1	NS
ENSG00000185112	416.689	0.0729143	0.0642554	1.82743	0.608984	1	NS
ENSG00000267656	1.81873	0.577134	0.598206	1.82725	0.609022	1	NS
ENSG00000126088	678.237	0.0617288	0.0523836	1.82707	0.609062	1	NS
ENSG00000172375	363.696	-0.00292811	0.0909051	1.82662	0.609159	1	NS
ENSG00000271009	42.6483	0.0902722	0.0781765	1.82598	0.609298	1	NS
ENSG00000228701	10.747	0.209696	0.15471	1.82582	0.609333	1	NS
ENSG00000254258	2.50082	0.556979	0.51883	1.82573	0.609353	1	NS
ENSG00000236731	3.08449	0.28365	0.361701	1.82567	0.609365	1	NS
ENSG00000068971	574.887	0.0683951	0.0932243	1.82564	0.60937	1	NS
ENSG00000150783	12.7608	0.0158585	0.111509	1.82538	0.609428	1	NS
ENSG00000119899	547.329	0.0150159	0.0280068	1.82525	0.609457	1	NS
ENSG00000258346	2.8782	0.579779	0.636116	1.82506	0.609498	1	NS
ENSG00000255606	2.63695	0.525645	0.561541	1.82504	0.609501	1	NS
ENSG00000171204	511.462	-0.00314127	0.0707357	1.82501	0.609508	1	NS
ENSG00000166046	10097.2	0.0604933	0.0605172	1.82469	0.609578	1	NS
ENSG00000260691	7.58872	-0.0210811	0.245038	1.82466	0.609584	1	NS
ENSG00000231680	61.4591	0.124725	0.0944776	1.82439	0.609642	1	NS
ENSG00000225215	104.802	0.0185007	0.0675922	1.82432	0.609656	1	NS
ENSG00000130731	125.702	0.0659402	0.0689686	1.82411	0.609703	1	NS
ENSG00000102271	11.196	0.0738459	0.229795	1.82333	0.609871	1	NS
ENSG00000128617	4.28394	0.512982	0.55948	1.8231	0.60992	1	NS
ENSG00000272604	34.4759	0.0177268	0.0630563	1.82301	0.60994	1	NS
ENSG00000263786	52.787	-0.0426744	0.094904	1.82267	0.610014	1	NS
ENSG00000265354	541.117	0.0580919	0.0459228	1.82251	0.61005	1	NS
ENSG00000122188	703.975	-0.0695079	0.0522149	1.82208	0.610141	1	NS
ENSG00000265402	1.73364	0.685384	0.593812	1.82199	0.610162	1	NS
ENSG00000255089	5.06219	-0.0142853	0.160878	1.82197	0.610165	1	NS
ENSG00000177963	1596.6	0.0257132	0.0363217	1.82168	0.610228	1	NS
ENSG00000173166	224.169	0.0998495	0.0819899	1.82165	0.610235	1	NS
ENSG00000189423	78.4297	0.0992269	0.0780428	1.82159	0.610248	1	NS
ENSG00000228688	2.7987	0.5065	0.632592	1.82151	0.610266	1	NS
ENSG00000215456	5.21939	0.29583	0.485683	1.82112	0.610351	1	NS
ENSG00000186654	488.484	0.0242619	0.0831202	1.82109	0.610356	1	NS
ENSG00000254123	1.69295	0.231522	0.588845	1.82102	0.610371	1	NS
ENSG00000260480	1.79483	0.777565	0.656803	1.82087	0.610404	1	NS
ENSG00000237000	2.88596	0.515173	0.593549	1.82077	0.610426	1	NS
ENSG00000177324	249.025	0.0899652	0.112916	1.82058	0.610466	1	NS
ENSG00000240038	670.062	-0.0254146	0.0528973	1.82046	0.610492	1	NS
ENSG00000173237	2.84016	0.306493	0.582089	1.82042	0.610501	1	NS
ENSG00000260302	75.1809	0.0872536	0.109558	1.82016	0.610558	1	NS
ENSG00000240654	37.6259	0.0475769	0.0699603	1.81987	0.610621	1	NS
ENSG00000177994	5.22393	0.470296	0.535003	1.81983	0.610629	1	NS
ENSG00000269044	226.407	-0.030499	0.0485133	1.81982	0.610632	1	NS
ENSG00000224515	3.30448	0.210274	0.368858	1.81964	0.610671	1	NS
ENSG00000225254	2.08774	0.692756	0.550808	1.81935	0.610733	1	NS
ENSG00000272567	21.0724	-0.10666	0.0956971	1.81917	0.610772	1	NS
ENSG00000267263	77.3208	-0.151218	0.168144	1.81903	0.610803	1	NS
ENSG00000170356	8.94106	0.130636	0.174157	1.8189	0.61083	1	NS
ENSG00000270006	23.6076	0.103239	0.0835477	1.81867	0.610881	1	NS
ENSG00000212135	11.1713	0.152847	0.215882	1.81867	0.610881	1	NS
ENSG00000223960	262.855	-0.0329098	0.0443445	1.81838	0.610944	1	NS
ENSG00000171987	2.019	0.355896	0.494846	1.81817	0.610989	1	NS
ENSG00000254542	3.08953	0.590989	0.571506	1.81814	0.610996	1	NS
ENSG00000207280	20.1117	0.0772268	0.0795808	1.8181	0.611003	1	NS
ENSG00000243020	2.28661	0.207216	0.602398	1.81797	0.611033	1	NS
ENSG00000238201	101.614	0.155601	0.149197	1.81774	0.611082	1	NS
ENSG00000100982	917.17	0.0553877	0.0563307	1.81756	0.611121	1	NS
ENSG00000085511	1711.54	-0.0548122	0.0412474	1.81711	0.611218	1	NS
ENSG00000047621	537.754	-0.0229779	0.0559234	1.81701	0.61124	1	NS
ENSG00000164597	2328.53	-0.01578	0.0510879	1.81698	0.611247	1	NS
ENSG00000115421	1848.72	-0.0227585	0.0382702	1.81691	0.611261	1	NS
ENSG00000103174	362.47	0.0366623	0.0495607	1.81688	0.611268	1	NS
ENSG00000274466	23.269	-0.122993	0.125662	1.81683	0.611278	1	NS
ENSG00000146067	783.155	-0.110103	0.113553	1.81677	0.611292	1	NS
ENSG00000159958	165.477	0.0173051	0.147713	1.81645	0.611363	1	NS
ENSG00000240859	157.913	0.0677965	0.0673902	1.81637	0.61138	1	NS
ENSG00000278942	6.00816	0.145264	0.170689	1.81634	0.611385	1	NS
ENSG00000135845	1451.31	-0.121704	0.113893	1.81633	0.611388	1	NS
ENSG00000100197	24.084	0.122065	0.18031	1.81626	0.611403	1	NS
ENSG00000112218	44.0689	0.131013	0.128836	1.81622	0.611411	1	NS
ENSG00000269124	2.44499	0.188272	0.582561	1.81598	0.611463	1	NS
ENSG00000163394	4.70977	0.173555	0.574074	1.81589	0.611484	1	NS
ENSG00000236956	16.887	0.147995	0.185705	1.81585	0.611493	1	NS
ENSG00000228560	1.89968	0.352374	0.636187	1.81574	0.611515	1	NS
ENSG00000226074	2.13528	0.369727	0.375835	1.81531	0.611608	1	NS
ENSG00000263961	41.5012	0.210422	0.166175	1.81531	0.611609	1	NS
ENSG00000285573	2.46603	0.233238	0.618131	1.81522	0.611628	1	NS
ENSG00000105699	108.463	0.095994	0.0877701	1.81506	0.611663	1	NS
ENSG00000274934	26.9009	0.0546968	0.0761243	1.81485	0.611709	1	NS
ENSG00000172780	375.418	0.0397171	0.0553614	1.81476	0.611729	1	NS
ENSG00000263986	2.82594	0.189025	0.454521	1.81469	0.611744	1	NS
ENSG00000214822	6.29851	0.48654	0.53432	1.8146	0.611763	1	NS
ENSG00000075275	160.066	0.185317	0.197095	1.81392	0.611911	1	NS
ENSG00000236572	9.47432	0.114216	0.134928	1.81375	0.611947	1	NS
ENSG00000144560	589.635	-0.0228389	0.0435269	1.81374	0.61195	1	NS
ENSG00000257826	3.0303	0.419975	0.591081	1.81366	0.611966	1	NS
ENSG00000276573	29.5538	0.0246186	0.0821838	1.81354	0.611994	1	NS
ENSG00000276291	1019.72	0.011237	0.0507523	1.81353	0.611996	1	NS
ENSG00000171298	948.454	-0.0544927	0.101853	1.81351	0.612	1	NS
ENSG00000279450	1.94578	-0.0332588	0.260959	1.81336	0.612032	1	NS
ENSG00000173085	530.992	0.054921	0.046246	1.81314	0.612079	1	NS
ENSG00000126860	1880.73	0.00119239	0.174894	1.81289	0.612135	1	NS
ENSG00000106462	315.872	-0.0273049	0.0561773	1.81279	0.612156	1	NS
ENSG00000237471	41.3726	-0.0782226	0.112121	1.81278	0.612158	1	NS
ENSG00000180530	1573.09	-0.00351889	0.0698659	1.81272	0.612171	1	NS
ENSG00000277997	2.49865	0.254639	0.422894	1.81271	0.612173	1	NS
ENSG00000279792	48.8814	0.0563199	0.0966979	1.81264	0.612189	1	NS
ENSG00000220842	95.8603	-0.106241	0.213638	1.81251	0.612216	1	NS
ENSG00000112782	175.235	0.0320012	0.0857568	1.81237	0.612246	1	NS
ENSG00000101407	964.697	-0.0245826	0.0265892	1.8121	0.612306	1	NS
ENSG00000258545	7.92387	0.0798411	0.278153	1.81209	0.612307	1	NS
ENSG00000170935	5.57155	0.156786	0.219663	1.812	0.612327	1	NS
ENSG00000132405	5154.09	0.0249657	0.0622489	1.81198	0.612332	1	NS
ENSG00000136877	486.999	0.000323818	0.0518081	1.81191	0.612348	1	NS
ENSG00000254838	7771.27	-0.0553743	0.062647	1.81179	0.612373	1	NS
ENSG00000269919	99.2727	0.0433705	0.0717485	1.81159	0.612416	1	NS
ENSG00000234022	2.20732	0.42279	0.459167	1.81159	0.612417	1	NS
ENSG00000064419	2850.63	-0.0263547	0.0356726	1.81082	0.612583	1	NS
ENSG00000234202	9.55854	-0.031527	0.127362	1.8106	0.612631	1	NS
ENSG00000147119	554.97	0.0745883	0.0732676	1.81054	0.612644	1	NS
ENSG00000101190	293.389	0.0517576	0.039951	1.81045	0.612662	1	NS
ENSG00000110484	3.06253	0.740173	0.601492	1.81042	0.612671	1	NS
ENSG00000272750	85.2666	-0.037647	0.08207	1.80973	0.612821	1	NS
ENSG00000173334	741.277	0.0795819	0.0674495	1.80963	0.612842	1	NS
ENSG00000247746	46.0484	0.114848	0.0939226	1.8095	0.61287	1	NS
ENSG00000225151	5.38312	0.20348	0.195152	1.80949	0.612871	1	NS
ENSG00000271201	2.54798	0.20756	0.337809	1.80917	0.612942	1	NS
ENSG00000273481	4.96171	0.176082	0.165946	1.80914	0.612947	1	NS
ENSG00000187116	3057.73	0.11387	0.0903922	1.8091	0.612956	1	NS
ENSG00000215571	26.7363	0.0301263	0.135749	1.8091	0.612956	1	NS
ENSG00000111674	294.687	-0.0732272	0.0696743	1.80889	0.613003	1	NS
ENSG00000101224	861.46	-0.104311	0.098481	1.80845	0.613097	1	NS
ENSG00000081189	3237.96	0.0163207	0.0722181	1.80823	0.613145	1	NS
ENSG00000214688	148.489	-0.100007	0.126341	1.80819	0.613155	1	NS
ENSG00000146677	36.8153	0.16584	0.132756	1.80805	0.613185	1	NS
ENSG00000164889	373.501	0.0380454	0.0837529	1.80793	0.613211	1	NS
ENSG00000115750	570.567	-0.0549044	0.0518856	1.80782	0.613235	1	NS
ENSG00000236856	2.37937	0.460565	0.595167	1.80777	0.613245	1	NS
ENSG00000100129	2409.38	0.033896	0.0426117	1.80753	0.613299	1	NS
ENSG00000175322	421.442	0.00463935	0.0593417	1.80734	0.613339	1	NS
ENSG00000240288	427.295	-0.0535452	0.0758332	1.80716	0.613378	1	NS
ENSG00000258010	8.37103	0.51368	0.506504	1.8071	0.613392	1	NS
ENSG00000124491	5484.04	0.0254418	0.109057	1.80686	0.613444	1	NS
ENSG00000202533	72.088	-0.118569	0.0933274	1.80673	0.613471	1	NS
ENSG00000170364	116.86	0.0326093	0.0499955	1.80653	0.613515	1	NS
ENSG00000267011	6.99096	0.201612	0.160806	1.80609	0.613612	1	NS
ENSG00000025800	1794.97	-0.0433599	0.0454146	1.80608	0.613613	1	NS
ENSG00000260865	32.3601	0.000277881	0.130505	1.80584	0.613664	1	NS
ENSG00000267767	73.8227	-0.0283466	0.0817209	1.80563	0.61371	1	NS
ENSG00000100731	14985.4	-0.00452474	0.0534559	1.8056	0.613717	1	NS
ENSG00000167207	1646.43	0.0771363	0.0959753	1.80546	0.613748	1	NS
ENSG00000213724	1.85667	0.482345	0.604494	1.8052	0.613804	1	NS
ENSG00000047365	5511.96	-0.0512665	0.0722457	1.80478	0.613895	1	NS
ENSG00000228347	11.5878	0.169538	0.149712	1.80471	0.613911	1	NS
ENSG00000256364	2.3285	0.246641	0.356882	1.80469	0.613914	1	NS
ENSG00000231102	4.8322	0.119548	0.16175	1.80464	0.613926	1	NS
ENSG00000092964	2153.58	-0.0133541	0.0661132	1.80457	0.613942	1	NS
ENSG00000171843	1128.19	-0.072268	0.0669208	1.80448	0.613961	1	NS
ENSG00000242318	23.7689	-0.0866558	0.0863949	1.80441	0.613976	1	NS
ENSG00000143363	648.36	0.0424412	0.0474056	1.80424	0.614012	1	NS
ENSG00000095319	636.567	-0.0746166	0.0604075	1.804	0.614065	1	NS
ENSG00000169704	190.509	0.142001	0.137625	1.80384	0.614099	1	NS
ENSG00000251934	17.1023	0.0376397	0.0559579	1.80367	0.614137	1	NS
ENSG00000275332	13.8403	0.110778	0.0954275	1.80355	0.614162	1	NS
ENSG00000274364	13.1572	-0.0127389	0.127747	1.80337	0.614202	1	NS
ENSG00000260594	2.04828	0.685842	0.600705	1.80319	0.61424	1	NS
ENSG00000236570	41.1523	0.0803502	0.0855083	1.80291	0.614301	1	NS
ENSG00000234184	23.4198	0.17636	0.159133	1.80267	0.614354	1	NS
ENSG00000277229	5.41361	0.0379582	0.227675	1.80253	0.614385	1	NS
ENSG00000264916	43.4776	0.0955393	0.0812645	1.80251	0.614389	1	NS
ENSG00000204152	543.041	-0.0218308	0.0358999	1.80229	0.614436	1	NS
ENSG00000264279	10.5224	-0.118241	0.117339	1.80185	0.614533	1	NS
ENSG00000232891	12.8248	-0.0694605	0.157751	1.80177	0.61455	1	NS
ENSG00000257169	100.138	-0.0756295	0.0731513	1.80164	0.614578	1	NS
ENSG00000263724	6.33692	0.260935	0.224231	1.80145	0.614619	1	NS
ENSG00000259321	46.2606	-0.0531922	0.0783601	1.80143	0.614625	1	NS
ENSG00000157625	1827.22	-0.0191333	0.0349446	1.80097	0.614724	1	NS
ENSG00000143862	401.823	0.0429348	0.0705387	1.80086	0.614748	1	NS
ENSG00000214978	3.41906	0.633413	0.570535	1.80085	0.614749	1	NS
ENSG00000256064	2.29275	0.561062	0.486232	1.80082	0.614756	1	NS
ENSG00000285897	38.9423	0.0607252	0.0611344	1.80063	0.614798	1	NS
ENSG00000162384	622.723	0.0343156	0.0295963	1.80057	0.614811	1	NS
ENSG00000166507	90.9591	0.0501277	0.0826811	1.80051	0.614825	1	NS
ENSG00000273188	6.54895	0.0296336	0.1417	1.80047	0.614832	1	NS
ENSG00000215966	3.80566	0.243653	0.212074	1.80044	0.614839	1	NS
ENSG00000011007	583.723	-0.0160083	0.0381481	1.80009	0.614915	1	NS
ENSG00000103249	621.119	-0.00555465	0.113907	1.79998	0.614938	1	NS
ENSG00000222005	22.2916	0.148965	0.172325	1.79987	0.614964	1	NS
ENSG00000213626	5353.62	-0.0800343	0.0621475	1.79956	0.615031	1	NS
ENSG00000109929	386.16	0.0220492	0.0705103	1.79955	0.615032	1	NS
ENSG00000118412	1349.08	-0.0584453	0.0911978	1.79943	0.615059	1	NS
ENSG00000170989	3104.63	-0.0566124	0.0592131	1.79859	0.615242	1	NS
ENSG00000283108	19.2552	0.112801	0.11042	1.79845	0.615273	1	NS
ENSG00000102890	96.0706	-0.0404273	0.0948403	1.79839	0.615286	1	NS
ENSG00000166947	3176.26	0.057723	0.149133	1.79838	0.615288	1	NS
ENSG00000248642	5.24663	0.123435	0.190272	1.79818	0.615331	1	NS
ENSG00000272864	8.045	0.0309713	0.162958	1.79738	0.615505	1	NS
ENSG00000100445	385.136	-0.0243061	0.0450098	1.79723	0.615538	1	NS
ENSG00000165389	263.592	0.0953412	0.0729984	1.79717	0.615552	1	NS
ENSG00000162852	2268.79	-0.0463942	0.0398906	1.79699	0.61559	1	NS
ENSG00000142065	784.865	-0.0381214	0.064043	1.79687	0.615615	1	NS
ENSG00000198406	26.4352	-0.0806593	0.172208	1.79675	0.615643	1	NS
ENSG00000104691	92.6247	0.0933567	0.0754926	1.79672	0.61565	1	NS
ENSG00000056097	3040.88	-0.034364	0.0426998	1.79563	0.615887	1	NS
ENSG00000235119	63.7655	0.0708116	0.0618416	1.79547	0.615922	1	NS
ENSG00000112699	336.58	-0.0271235	0.0634969	1.79539	0.615938	1	NS
ENSG00000196912	1224.75	-0.0209339	0.079609	1.79492	0.616041	1	NS
ENSG00000278581	4.28829	0.175762	0.16912	1.79482	0.616064	1	NS
ENSG00000242327	8.96539	0.0465549	0.158522	1.79444	0.616145	1	NS
ENSG00000223944	3.91778	0.6248	0.531686	1.79402	0.616237	1	NS
ENSG00000237356	68.6366	0.0564405	0.098615	1.79379	0.616288	1	NS
ENSG00000260362	2.30801	0.777073	0.596413	1.79372	0.616302	1	NS
ENSG00000244137	3.37493	0.410274	0.573589	1.79347	0.616358	1	NS
ENSG00000207208	19.45	-0.0383098	0.104093	1.79343	0.616366	1	NS
ENSG00000138613	1195.28	0.0126956	0.0396651	1.79336	0.616382	1	NS
ENSG00000277050	3.82436	0.268382	0.247185	1.79328	0.616399	1	NS
ENSG00000231394	2.27901	0.351192	0.45856	1.79308	0.616442	1	NS
ENSG00000233467	2.4866	0.161948	0.314594	1.79282	0.616499	1	NS
ENSG00000117560	201.964	-0.104936	0.0811329	1.79236	0.616599	1	NS
ENSG00000249859	540.246	-0.0822313	0.065581	1.79214	0.616647	1	NS
ENSG00000250929	1.74855	0.583268	0.621417	1.79193	0.616693	1	NS
ENSG00000142892	728.496	-0.0247954	0.0924917	1.7915	0.616786	1	NS
ENSG00000151093	172.088	0.042296	0.0545609	1.79125	0.61684	1	NS
ENSG00000107957	293.271	-0.00392497	0.10149	1.79093	0.616911	1	NS
ENSG00000170464	120.427	0.0650085	0.0531586	1.79075	0.616951	1	NS
ENSG00000276376	24.1111	0.0486064	0.119765	1.79067	0.616967	1	NS
ENSG00000178665	51.1453	0.0640509	0.0872622	1.79065	0.616973	1	NS
ENSG00000090266	643.485	0.0832893	0.0627365	1.79064	0.616974	1	NS
ENSG00000213332	2.48068	0.530876	0.543238	1.79045	0.617016	1	NS
ENSG00000099840	43.8387	0.0553406	0.0911216	1.79043	0.61702	1	NS
ENSG00000198022	5.09575	0.373329	0.541273	1.79029	0.61705	1	NS
ENSG00000243055	2.11494	0.175257	0.309142	1.79018	0.617074	1	NS
ENSG00000137198	2160.65	0.114372	0.1374	1.78992	0.61713	1	NS
ENSG00000169918	182.891	0.0846535	0.100399	1.78963	0.617193	1	NS
ENSG00000236977	1550.5	-0.0916343	0.0814468	1.78955	0.617212	1	NS
ENSG00000131584	765.752	-0.00193094	0.0878163	1.78928	0.61727	1	NS
ENSG00000048462	33.6857	0.217925	0.177164	1.7892	0.617287	1	NS
ENSG00000258026	2.58138	0.784461	0.606531	1.7892	0.617287	1	NS
ENSG00000251417	20.1528	0.0763494	0.0916645	1.78908	0.617314	1	NS
ENSG00000114904	864.341	0.0103508	0.0283386	1.78892	0.617349	1	NS
ENSG00000186509	3.13005	0.415447	0.587446	1.7889	0.617354	1	NS
ENSG00000279182	5.97645	0.0798651	0.0985758	1.78863	0.617413	1	NS
ENSG00000284862	2.69088	0.115231	0.296997	1.78853	0.617434	1	NS
ENSG00000280388	274.141	0.0182042	0.0427633	1.78808	0.617531	1	NS
ENSG00000264961	3.25748	0.106441	0.131457	1.78782	0.617588	1	NS
ENSG00000149658	769.576	-0.0131086	0.0272692	1.78761	0.617636	1	NS
ENSG00000166454	1206.97	-0.00880435	0.0349407	1.7876	0.617637	1	NS
ENSG00000031691	103.189	0.0772453	0.117951	1.78726	0.617711	1	NS
ENSG00000226262	1.94891	0.822043	0.611807	1.7866	0.617855	1	NS
ENSG00000276174	96.573	-0.0774271	0.0811319	1.78636	0.617908	1	NS
ENSG00000279572	2.62008	0.519419	0.583832	1.78616	0.61795	1	NS
ENSG00000242021	1.68397	0.313783	0.633427	1.78599	0.617988	1	NS
ENSG00000147813	552.935	0.0175576	0.0746895	1.78599	0.617989	1	NS
ENSG00000230305	2.51349	-0.289691	0.226706	1.78596	0.617996	1	NS
ENSG00000242979	7.79929	0.152903	0.123478	1.7857	0.618051	1	NS
ENSG00000224046	14.3709	0.0622639	0.114123	1.78547	0.618102	1	NS
ENSG00000232721	11.5281	0.239639	0.285801	1.78547	0.618103	1	NS
ENSG00000232869	70.636	0.0268909	0.111723	1.78546	0.618104	1	NS
ENSG00000118514	67.4615	0.0789126	0.0959114	1.78544	0.618108	1	NS
ENSG00000254419	30.7804	-0.0560523	0.154252	1.78504	0.618197	1	NS
ENSG00000206687	11.8665	-0.12371	0.109945	1.78473	0.618264	1	NS
ENSG00000196756	241.924	0.0355358	0.0737419	1.78469	0.618273	1	NS
ENSG00000253627	6.32549	0.159075	0.208519	1.7845	0.618313	1	NS
ENSG00000249563	2.33759	0.798587	0.583393	1.78431	0.618355	1	NS
ENSG00000261834	1.97461	0.465044	0.612293	1.78428	0.618361	1	NS
ENSG00000241316	78.7878	0.0620792	0.08137	1.78428	0.618362	1	NS
ENSG00000129911	369.619	-0.00730852	0.0764322	1.78391	0.618443	1	NS
ENSG00000121578	770.809	-0.0368652	0.0432676	1.78384	0.618457	1	NS
ENSG00000273038	112.742	0.00824532	0.0744051	1.78305	0.618631	1	NS
ENSG00000100813	4477.75	-0.0574879	0.0432007	1.78297	0.618647	1	NS
ENSG00000267694	3.53558	0.380969	0.37032	1.78284	0.618676	1	NS
ENSG00000164080	1432.63	-0.0482491	0.0396482	1.78283	0.618677	1	NS
ENSG00000254880	2.47533	0.526935	0.593233	1.78266	0.618715	1	NS
ENSG00000197038	2.21372	1.06827	0.789428	1.78216	0.618825	1	NS
ENSG00000235636	8.40778	0.158263	0.128595	1.78196	0.618869	1	NS
ENSG00000177311	2292.98	-0.0641508	0.0564204	1.78184	0.618894	1	NS
ENSG00000243711	3.24177	0.292985	0.248921	1.78182	0.618899	1	NS
ENSG00000163209	3.79176	0.524545	0.560539	1.78179	0.618905	1	NS
ENSG00000260861	84.6234	-0.031076	0.0847377	1.78152	0.618964	1	NS
ENSG00000212901	2.15908	0.258684	0.574329	1.78151	0.618966	1	NS
ENSG00000100938	1906.96	0.0325059	0.0448474	1.78149	0.618971	1	NS
ENSG00000004975	172.366	-0.023666	0.0827785	1.78122	0.61903	1	NS
ENSG00000206562	445.358	-0.0367908	0.028822	1.78122	0.619031	1	NS
ENSG00000121274	1109.12	-0.0180993	0.0395429	1.78088	0.619104	1	NS
ENSG00000260941	19.4069	0.0783748	0.107308	1.78061	0.619163	1	NS
ENSG00000206177	207.262	0.110445	0.153811	1.78059	0.619169	1	NS
ENSG00000189060	772.413	0.0813572	0.145611	1.78052	0.619184	1	NS
ENSG00000242170	22.6443	-0.0739014	0.139793	1.78045	0.619199	1	NS
ENSG00000110245	2.49624	0.485689	0.60892	1.78036	0.619218	1	NS
ENSG00000271553	55.6083	-0.0334202	0.0841642	1.78018	0.619256	1	NS
ENSG00000151366	372.281	0.0655977	0.0662838	1.77998	0.619302	1	NS
ENSG00000105204	260.42	-0.0424616	0.0714933	1.77995	0.619308	1	NS
ENSG00000157557	2145.72	0.0566311	0.0622683	1.77991	0.619316	1	NS
ENSG00000185215	7495.86	-0.067049	0.101327	1.77989	0.619321	1	NS
ENSG00000249662	306.97	0.0573678	0.095222	1.77976	0.619349	1	NS
ENSG00000151332	298.684	0.0136053	0.0759153	1.77948	0.619411	1	NS
ENSG00000142687	2466.89	-0.059201	0.0609654	1.77948	0.619411	1	NS
ENSG00000238129	3.10054	0.611005	0.581247	1.77931	0.619448	1	NS
ENSG00000268861	69.1147	-0.0521059	0.0689613	1.77884	0.619549	1	NS
ENSG00000173653	180.676	0.0427826	0.047658	1.77882	0.619554	1	NS
ENSG00000229549	2.06015	0.780806	0.777313	1.77876	0.619569	1	NS
ENSG00000103512	341.696	-0.038697	0.0678313	1.77864	0.619594	1	NS
ENSG00000164010	645.457	0.055109	0.0540447	1.77854	0.619616	1	NS
ENSG00000235587	11.2007	0.0418504	0.124664	1.77844	0.619637	1	NS
ENSG00000232653	250.987	-0.00288713	0.0810698	1.7776	0.619821	1	NS
ENSG00000226056	6.73099	0.193305	0.164008	1.77753	0.619837	1	NS
ENSG00000169598	418.517	0.0146885	0.0326255	1.77719	0.619911	1	NS
ENSG00000256374	2.6249	0.378007	0.354526	1.77703	0.619945	1	NS
ENSG00000196998	2505.43	0.0673676	0.0789262	1.77691	0.619972	1	NS
ENSG00000107742	2794.76	-0.0583812	0.0732058	1.77668	0.620022	1	NS
ENSG00000134897	177.84	0.00712681	0.0557211	1.77666	0.620026	1	NS
ENSG00000232623	8.90587	0.170522	0.155679	1.77665	0.620029	1	NS
ENSG00000232699	1.75751	0.413797	0.438357	1.77665	0.620029	1	NS
ENSG00000100335	540.929	-0.00797794	0.0416862	1.77661	0.620038	1	NS
ENSG00000261856	4.46255	0.30675	0.546194	1.77657	0.620047	1	NS
ENSG00000090989	2444.74	-0.0256169	0.062226	1.7763	0.620106	1	NS
ENSG00000201183	16.9707	0.0868695	0.10273	1.77598	0.620175	1	NS
ENSG00000127074	11.0665	0.186594	0.244192	1.77565	0.620248	1	NS
ENSG00000214533	2.34717	0.391501	0.550582	1.77554	0.620272	1	NS
ENSG00000261067	8.31944	-0.0565931	0.182084	1.77547	0.620287	1	NS
ENSG00000204789	84.574	-0.121268	0.135623	1.77539	0.620306	1	NS
ENSG00000215788	1019.15	-0.0451707	0.0716637	1.77526	0.620334	1	NS
ENSG00000259479	37.5723	0.116404	0.12354	1.7749	0.620412	1	NS
ENSG00000151414	5383.48	0.0203984	0.0748829	1.77485	0.620422	1	NS
ENSG00000151553	2411.04	-0.0168738	0.0609356	1.77461	0.620476	1	NS
ENSG00000273476	2.23259	-0.11168	0.160879	1.77441	0.62052	1	NS
ENSG00000177646	960.775	-0.0340217	0.0363502	1.77438	0.620525	1	NS
ENSG00000264554	1.86148	0.440272	0.600315	1.7741	0.620588	1	NS
ENSG00000076554	625.554	-0.0803343	0.0772878	1.77402	0.620605	1	NS
ENSG00000128607	1489.5	-0.00719098	0.0251564	1.77388	0.620634	1	NS
ENSG00000241804	1.72394	0.285625	0.607474	1.77387	0.620637	1	NS
ENSG00000267277	9.55811	0.101318	0.115754	1.77386	0.62064	1	NS
ENSG00000268583	7.77577	0.208382	0.172687	1.77331	0.62076	1	NS
ENSG00000131149	1563.07	0.0615447	0.0725475	1.77323	0.620778	1	NS
ENSG00000087448	848.446	-0.0121646	0.0340349	1.77301	0.620827	1	NS
ENSG00000141556	1367.17	-0.0556763	0.0646266	1.77265	0.620904	1	NS
ENSG00000241529	171.889	0.218774	0.176418	1.77258	0.620921	1	NS
ENSG00000241449	2.28671	0.32582	0.592493	1.77251	0.620936	1	NS
ENSG00000236345	158.361	0.0954039	0.0923902	1.77247	0.620943	1	NS
ENSG00000259065	35.9816	0.0576362	0.108107	1.77247	0.620943	1	NS
ENSG00000265091	4.52296	0.162505	0.191278	1.77224	0.620994	1	NS
ENSG00000075826	298.338	-0.055108	0.107804	1.77205	0.621035	1	NS
ENSG00000078237	145.391	0.0474295	0.0385316	1.77194	0.621059	1	NS
ENSG00000137266	246.658	0.102632	0.109648	1.77189	0.621072	1	NS
ENSG00000188155	2.34001	0.788112	0.575535	1.7718	0.621091	1	NS
ENSG00000112208	253.605	0.0179562	0.0752019	1.77178	0.621094	1	NS
ENSG00000147050	2893.07	-0.0231531	0.06304	1.77135	0.621189	1	NS
ENSG00000112290	43.5625	0.111086	0.103114	1.77132	0.621195	1	NS
ENSG00000016864	611.419	-0.0128355	0.0291327	1.77097	0.621273	1	NS
ENSG00000169905	3795.2	-0.0287478	0.0317836	1.77096	0.621275	1	NS
ENSG00000143185	111.477	0.122178	0.144956	1.77072	0.621327	1	NS
ENSG00000201780	4.5555	-0.17987	0.176747	1.77058	0.621358	1	NS
ENSG00000145675	5030.62	-0.0585845	0.0531195	1.77054	0.621367	1	NS
ENSG00000237172	104.286	0.0393498	0.0688517	1.77032	0.621415	1	NS
ENSG00000139197	509.855	0.0153714	0.0332152	1.77029	0.621421	1	NS
ENSG00000248568	49.6735	0.0238292	0.112042	1.77022	0.621437	1	NS
ENSG00000247199	56.3278	0.0291638	0.0764672	1.77015	0.621452	1	NS
ENSG00000215883	136.222	0.0436499	0.0839884	1.7698	0.62153	1	NS
ENSG00000125755	762.078	-0.0698306	0.100263	1.76974	0.621542	1	NS
ENSG00000186635	7303.77	-0.111979	0.109773	1.76917	0.621667	1	NS
ENSG00000251378	2.69432	0.491182	0.503464	1.76916	0.62167	1	NS
ENSG00000172073	3.62836	0.483603	0.576629	1.76882	0.621743	1	NS
ENSG00000254554	116.2	0.119776	0.0946502	1.76837	0.621843	1	NS
ENSG00000125703	607.338	-0.0206043	0.0803045	1.76833	0.62185	1	NS
ENSG00000258499	7.21495	0.155082	0.216992	1.76833	0.62185	1	NS
ENSG00000065526	5705.68	-0.0427774	0.0350295	1.76792	0.621941	1	NS
ENSG00000270062	144.74	-0.0102693	0.0650478	1.76781	0.621966	1	NS
ENSG00000215939	8.5718	0.187479	0.184073	1.76776	0.621976	1	NS
ENSG00000271699	27.9573	-0.152751	0.119693	1.76774	0.62198	1	NS
ENSG00000243818	4.01622	0.255758	0.553493	1.7673	0.622076	1	NS
ENSG00000283204	43.7089	0.0512867	0.0618253	1.76705	0.622131	1	NS
ENSG00000171206	1744.56	-0.00576025	0.0789237	1.76695	0.622153	1	NS
ENSG00000171033	270.238	-0.056662	0.09118	1.7668	0.622185	1	NS
ENSG00000268375	4.63537	0.0867888	0.17512	1.76671	0.622207	1	NS
ENSG00000213781	2.39529	0.51065	0.569415	1.7667	0.622209	1	NS
ENSG00000126890	5.66825	0.323341	0.619717	1.76655	0.622242	1	NS
ENSG00000170175	204.099	0.0721458	0.0561255	1.7665	0.622252	1	NS
ENSG00000277527	3.03519	0.69401	0.551957	1.76641	0.622272	1	NS
ENSG00000166401	553.17	0.0163116	0.0496815	1.76609	0.622342	1	NS
ENSG00000226038	2.20509	0.338332	0.592139	1.76605	0.62235	1	NS
ENSG00000270016	13.733	-0.0607731	0.105142	1.76602	0.622356	1	NS
ENSG00000206932	54.2368	0.0946981	0.204084	1.76601	0.622359	1	NS
ENSG00000172269	161.509	-0.00814109	0.0548405	1.76596	0.62237	1	NS
ENSG00000226686	20.9381	0.103212	0.188968	1.76596	0.622371	1	NS
ENSG00000285388	1.7633	0.284775	0.616692	1.76591	0.622381	1	NS
ENSG00000164631	1691.46	0.011519	0.0678997	1.76569	0.622429	1	NS
ENSG00000239510	4.42301	0.118756	0.189775	1.76563	0.622443	1	NS
ENSG00000276993	1.9012	0.559965	0.565863	1.7655	0.622471	1	NS
ENSG00000252103	18.8998	0.0133888	0.112188	1.7653	0.622515	1	NS
ENSG00000059728	24189.9	0.0320501	0.0791062	1.7648	0.622624	1	NS
ENSG00000280129	35.8317	0.067022	0.0731605	1.76464	0.622659	1	NS
ENSG00000200183	19.4438	-0.0125292	0.0851278	1.76455	0.62268	1	NS
ENSG00000261889	14.5199	0.116488	0.0982895	1.76398	0.622804	1	NS
ENSG00000213030	1.75322	0.24863	0.634395	1.76358	0.622892	1	NS
ENSG00000176222	40.763	-0.0696058	0.113822	1.76334	0.622945	1	NS
ENSG00000250889	173.975	-0.01662	0.0716132	1.76332	0.622949	1	NS
ENSG00000249930	29.8647	0.0379723	0.152364	1.76321	0.622972	1	NS
ENSG00000128829	877.472	0.00494897	0.0339712	1.76321	0.622974	1	NS
ENSG00000151914	970.477	0.0675438	0.0739402	1.76315	0.622987	1	NS
ENSG00000169621	286.796	0.00377592	0.0686455	1.76299	0.623021	1	NS
ENSG00000105321	458.527	-0.0398445	0.0644497	1.76293	0.623035	1	NS
ENSG00000257591	11.6064	-0.0849871	0.0999507	1.76268	0.623091	1	NS
ENSG00000115977	5240.45	-0.074116	0.0581519	1.76266	0.623094	1	NS
ENSG00000270133	68.1159	0.0148103	0.0625869	1.76238	0.623155	1	NS
ENSG00000249201	6.01191	0.275392	0.54003	1.76212	0.623212	1	NS
ENSG00000196693	1391.03	-0.0206556	0.058691	1.76207	0.623223	1	NS
ENSG00000237767	2.37584	0.0738801	0.551385	1.76205	0.623228	1	NS
ENSG00000214027	2.37456	0.156007	0.254306	1.76204	0.623231	1	NS
ENSG00000283755	2.71735	0.638086	0.613466	1.76193	0.623254	1	NS
ENSG00000264343	525.66	-0.0544761	0.076024	1.76192	0.623257	1	NS
ENSG00000171735	443.828	0.054522	0.0451304	1.76191	0.623259	1	NS
ENSG00000263897	43.373	-0.165469	0.130537	1.76184	0.623273	1	NS
ENSG00000239151	16.7044	-0.158836	0.161263	1.76172	0.623301	1	NS
ENSG00000244716	10.4875	0.327762	0.247662	1.7617	0.623305	1	NS
ENSG00000272459	5.06479	0.146114	0.14965	1.76148	0.623354	1	NS
ENSG00000201148	2.47232	0.226106	0.592945	1.7613	0.623394	1	NS
ENSG00000134146	422.401	-0.0348007	0.0745465	1.76087	0.623487	1	NS
ENSG00000272555	20.5412	-0.0685251	0.146894	1.76065	0.623536	1	NS
ENSG00000122375	10.0897	0.338808	0.495403	1.76024	0.623625	1	NS
ENSG00000251254	1.74045	0.654941	0.590545	1.75996	0.623686	1	NS
ENSG00000154447	129.388	0.0951615	0.0840358	1.75982	0.623718	1	NS
ENSG00000273076	24.0667	-0.0785432	0.113042	1.75957	0.623773	1	NS
ENSG00000276627	2.3172	0.746001	0.590503	1.7595	0.623787	1	NS
ENSG00000238194	2.8992	0.653286	0.579291	1.75949	0.623791	1	NS
ENSG00000168096	247.294	-0.0093065	0.0627176	1.75917	0.62386	1	NS
ENSG00000039319	5437.54	0.00991265	0.069635	1.75908	0.623879	1	NS
ENSG00000272109	5.82164	0.171689	0.184705	1.75908	0.62388	1	NS
ENSG00000128254	8.0372	0.183243	0.219251	1.75904	0.62389	1	NS
ENSG00000257181	10.8955	0.0520802	0.105095	1.75891	0.623916	1	NS
ENSG00000104903	2616.13	0.0927161	0.0934601	1.75891	0.623917	1	NS
ENSG00000279529	222.95	0.0128356	0.0388127	1.75888	0.623923	1	NS
ENSG00000116353	155.661	0.0656977	0.0496253	1.75869	0.623965	1	NS
ENSG00000144749	1057.41	-0.0339682	0.0461491	1.75826	0.624059	1	NS
ENSG00000118276	109.252	0.117359	0.0888658	1.75789	0.624141	1	NS
ENSG00000233045	6.71553	0.0670448	0.168079	1.75767	0.62419	1	NS
ENSG00000165355	1871.7	0.0252238	0.0527838	1.75752	0.624222	1	NS
ENSG00000118777	149.644	0.0645129	0.124183	1.75725	0.624281	1	NS
ENSG00000139793	1304.69	-0.0107269	0.0624171	1.75695	0.624347	1	NS
ENSG00000153391	192.881	0.011726	0.0432871	1.75677	0.624386	1	NS
ENSG00000156875	269.37	0.0447908	0.0549213	1.75649	0.624449	1	NS
ENSG00000260859	26.1245	-0.0315078	0.158153	1.75638	0.624472	1	NS
ENSG00000181274	8036.63	0.0868774	0.0783313	1.7563	0.624491	1	NS
ENSG00000253536	1.70864	0.652942	0.628316	1.75616	0.624521	1	NS
ENSG00000169432	197.527	0.133294	0.102144	1.75611	0.624532	1	NS
ENSG00000109133	4374.66	0.0242129	0.0557894	1.7559	0.624579	1	NS
ENSG00000103569	14243.7	0.0362291	0.0873191	1.75586	0.624587	1	NS
ENSG00000131471	98.0263	-0.12324	0.157226	1.75581	0.624597	1	NS
ENSG00000277959	55.0269	-0.00178068	0.0739621	1.75564	0.624636	1	NS
ENSG00000267379	4.5144	-0.0562031	0.161774	1.75534	0.624702	1	NS
ENSG00000185808	231.882	0.0638624	0.0526914	1.75518	0.624736	1	NS
ENSG00000279151	3.6569	0.466069	0.435379	1.7548	0.62482	1	NS
ENSG00000093000	5312.74	-0.0560349	0.0457693	1.75471	0.624839	1	NS
ENSG00000212464	812.977	0.174085	0.186382	1.7547	0.624842	1	NS
ENSG00000243801	1.65363	0.976552	0.664051	1.75466	0.624851	1	NS
ENSG00000162739	1057.4	-0.0716079	0.0581827	1.75434	0.624922	1	NS
ENSG00000277655	1.88857	0.308187	0.302474	1.75426	0.624939	1	NS
ENSG00000109471	3.53596	0.220615	0.209678	1.75417	0.624958	1	NS
ENSG00000272407	16.9877	0.049389	0.056138	1.75412	0.624969	1	NS
ENSG00000136485	1623.57	-0.0619916	0.0654055	1.75412	0.62497	1	NS
ENSG00000283234	12.2781	0.107067	0.154627	1.75409	0.624976	1	NS
ENSG00000225854	3.45413	0.121645	0.190358	1.75389	0.625021	1	NS
ENSG00000273133	48.7504	-0.118748	0.156838	1.75378	0.625043	1	NS
ENSG00000269125	6.67906	0.0770147	0.138525	1.75362	0.62508	1	NS
ENSG00000015676	2380.64	-0.0283536	0.0326756	1.75358	0.625089	1	NS
ENSG00000214222	2.55969	-0.139173	0.224845	1.7533	0.62515	1	NS
ENSG00000091732	259.481	0.0218501	0.0314987	1.75314	0.625186	1	NS
ENSG00000120784	499.625	-0.00907209	0.0882229	1.75308	0.625198	1	NS
ENSG00000110660	147.034	0.0376398	0.0705873	1.75303	0.62521	1	NS
ENSG00000245466	21.039	0.11669	0.116751	1.75297	0.625222	1	NS
ENSG00000160072	669.769	0.0644911	0.056595	1.75276	0.625269	1	NS
ENSG00000271509	2.75817	-0.190958	0.212719	1.75272	0.625277	1	NS
ENSG00000273362	3.72945	0.50086	0.559527	1.75256	0.625313	1	NS
ENSG00000230635	3.6192	0.370877	0.402265	1.75205	0.625424	1	NS
ENSG00000227447	1.87232	0.64084	0.539428	1.75178	0.625483	1	NS
ENSG00000049860	1403.14	0.0544138	0.0450912	1.75165	0.625513	1	NS
ENSG00000024862	783.346	0.0486655	0.0497801	1.75161	0.625522	1	NS
ENSG00000269266	3.85224	0.254259	0.192185	1.75154	0.625536	1	NS
ENSG00000235084	14.8015	0.0343467	0.0990486	1.75126	0.625597	1	NS
ENSG00000086730	3468.78	0.0283034	0.0635329	1.75073	0.625715	1	NS
ENSG00000159388	1606.22	0.0475482	0.0802766	1.75069	0.625723	1	NS
ENSG00000276085	22.9439	0.292632	0.250612	1.75068	0.625726	1	NS
ENSG00000135211	319.59	0.0699223	0.0599531	1.75066	0.625731	1	NS
ENSG00000207090	2.57989	-0.0137778	0.241264	1.75056	0.625753	1	NS
ENSG00000239873	8.05057	0.148989	0.126871	1.75041	0.625786	1	NS
ENSG00000211807	28.6643	0.095993	0.124358	1.75023	0.625826	1	NS
ENSG00000250130	146.38	0.0026891	0.0595236	1.74902	0.626091	1	NS
ENSG00000257202	1.8182	0.624398	0.632116	1.74892	0.626114	1	NS
ENSG00000177239	1287.26	0.0192993	0.0400665	1.74889	0.626119	1	NS
ENSG00000116731	3395.18	-0.0547146	0.0427345	1.74853	0.6262	1	NS
ENSG00000278845	186.38	0.0525781	0.0485884	1.74844	0.626219	1	NS
ENSG00000130699	411.361	-0.0690678	0.0878117	1.74813	0.626286	1	NS
ENSG00000184271	175.401	0.0186302	0.0883386	1.74801	0.626314	1	NS
ENSG00000161091	444.247	0.0127436	0.0893505	1.74797	0.626322	1	NS
ENSG00000225339	75.9649	0.0892576	0.0771157	1.74766	0.626391	1	NS
ENSG00000285020	5.32765	0.13283	0.197398	1.74741	0.626445	1	NS
ENSG00000213279	73.8684	-0.214279	0.208831	1.74675	0.62659	1	NS
ENSG00000188295	266.073	0.032971	0.0672094	1.74672	0.626598	1	NS
ENSG00000148908	1710.45	0.10428	0.0929838	1.74668	0.626607	1	NS
ENSG00000138071	16295	-0.0571129	0.0576544	1.74658	0.626627	1	NS
ENSG00000130723	2240.77	-0.0948597	0.102094	1.74636	0.626678	1	NS
ENSG00000236411	2.69792	0.0939774	0.203658	1.7462	0.626711	1	NS
ENSG00000257198	3.72033	0.379239	0.579108	1.7462	0.626712	1	NS
ENSG00000233478	6.27733	0.305498	0.535708	1.74559	0.626846	1	NS
ENSG00000246334	14.1824	0.103817	0.120725	1.74559	0.626847	1	NS
ENSG00000230785	4.85126	0.493604	0.561857	1.74543	0.626881	1	NS
ENSG00000258962	2.76372	0.492342	0.600564	1.74536	0.626897	1	NS
ENSG00000134243	1257.72	0.0546264	0.0816107	1.74527	0.626916	1	NS
ENSG00000227359	27.371	0.08329	0.0681737	1.7449	0.626997	1	NS
ENSG00000168310	2643.7	0.00474692	0.0494397	1.74489	0.627	1	NS
ENSG00000183723	273.794	0.0439764	0.0575087	1.74471	0.627039	1	NS
ENSG00000257997	2.40298	0.805037	0.588861	1.74466	0.627051	1	NS
ENSG00000231755	1.77503	0.484201	0.548241	1.7446	0.627065	1	NS
ENSG00000275286	3.37934	0.205965	0.183391	1.74458	0.627069	1	NS
ENSG00000237260	15.6489	-0.0144251	0.0873781	1.7445	0.627086	1	NS
ENSG00000275014	51.5636	-0.00327147	0.0707943	1.74442	0.627105	1	NS
ENSG00000132823	1599.82	0.0468812	0.0580427	1.74432	0.627127	1	NS
ENSG00000198707	880.607	-0.0779873	0.0910222	1.74393	0.627213	1	NS
ENSG00000122042	2068.76	-0.00468294	0.0527508	1.74362	0.62728	1	NS
ENSG00000237864	2.31803	0.285177	0.606652	1.74357	0.627291	1	NS
ENSG00000170340	819.153	0.000541702	0.0591653	1.74348	0.627311	1	NS
ENSG00000253258	3.52432	0.263926	0.544759	1.7434	0.627328	1	NS
ENSG00000270624	2.86357	-0.18741	0.228327	1.74318	0.627377	1	NS
ENSG00000113595	1674.4	-0.00959913	0.0819803	1.74274	0.627473	1	NS
ENSG00000269487	2.35123	0.037841	0.324238	1.7427	0.627482	1	NS
ENSG00000259899	2.57337	0.054413	0.320891	1.74253	0.62752	1	NS
ENSG00000076043	697.461	-0.0667488	0.0606035	1.7415	0.627748	1	NS
ENSG00000254352	6.345	0.117277	0.151517	1.74137	0.627776	1	NS
ENSG00000253767	34.7942	0.148999	0.137635	1.74131	0.627789	1	NS
ENSG00000187778	387.103	0.0230725	0.0567105	1.74091	0.627877	1	NS
ENSG00000266078	1.98406	-0.306752	0.289604	1.7409	0.627879	1	NS
ENSG00000180090	8.50057	0.240641	0.240498	1.74078	0.627905	1	NS
ENSG00000172508	83.9212	0.027132	0.147515	1.74075	0.627913	1	NS
ENSG00000211786	49.8386	0.000953486	0.07669	1.7407	0.627923	1	NS
ENSG00000006695	334.171	-0.016068	0.0339205	1.74068	0.627928	1	NS
ENSG00000224031	9.19722	0.0722332	0.109685	1.74066	0.627933	1	NS
ENSG00000236901	513.083	-0.117989	0.097904	1.74046	0.627977	1	NS
ENSG00000280033	92.1495	-0.0813754	0.109988	1.74035	0.628001	1	NS
ENSG00000259318	59.7854	0.0168719	0.053034	1.74026	0.62802	1	NS
ENSG00000272563	15.9272	0.0513116	0.139509	1.74016	0.628043	1	NS
ENSG00000256627	1.9621	0.800391	0.611367	1.7401	0.628055	1	NS
ENSG00000118785	43.3215	0.216272	0.203393	1.73987	0.628107	1	NS
ENSG00000242330	92.3519	-0.141693	0.13374	1.73987	0.628107	1	NS
ENSG00000185986	241.339	-0.0079532	0.0539516	1.73984	0.628112	1	NS
ENSG00000116747	4349.28	-0.0383259	0.070256	1.73982	0.628118	1	NS
ENSG00000170629	178.363	0.0588442	0.0620441	1.73978	0.628126	1	NS
ENSG00000120686	1714.34	0.00112898	0.100842	1.73948	0.628193	1	NS
ENSG00000048707	5639.72	-0.0777115	0.0591842	1.73941	0.628208	1	NS
ENSG00000242583	11.253	-0.0698727	0.138731	1.73924	0.628245	1	NS
ENSG00000103248	572.262	0.0123692	0.0315531	1.73914	0.628267	1	NS
ENSG00000226519	1.84022	0.433228	0.453982	1.73901	0.628296	1	NS
ENSG00000221063	27.4259	-0.0258492	0.0904849	1.73865	0.628375	1	NS
ENSG00000274487	117.66	-0.0222609	0.0615739	1.73861	0.628384	1	NS
ENSG00000270921	1.65713	0.760841	0.631643	1.73839	0.628433	1	NS
ENSG00000177989	513.297	0.021639	0.108491	1.73836	0.62844	1	NS
ENSG00000066084	6688.8	-0.00833865	0.05016	1.7382	0.628475	1	NS
ENSG00000237788	238.258	-0.0379307	0.0879161	1.73809	0.6285	1	NS
ENSG00000153560	1860.6	-0.0384171	0.0334961	1.73791	0.628539	1	NS
ENSG00000272638	36.8827	-0.123522	0.100854	1.73787	0.628548	1	NS
ENSG00000233297	8.88922	0.174748	0.194192	1.73786	0.62855	1	NS
ENSG00000253927	2.76011	0.451821	0.585703	1.73778	0.628567	1	NS
ENSG00000151445	865.345	0.0305695	0.0239728	1.73762	0.628603	1	NS
ENSG00000259473	3.42551	-0.048422	0.213355	1.73744	0.628643	1	NS
ENSG00000223558	5.30103	0.236478	0.203672	1.73727	0.628679	1	NS
ENSG00000163625	10853.5	0.0152632	0.0854013	1.73726	0.628682	1	NS
ENSG00000140931	862.228	0.0453301	0.0436263	1.73711	0.628716	1	NS
ENSG00000167978	5576.79	-0.140303	0.111764	1.73703	0.628733	1	NS
ENSG00000197822	37.1929	0.118414	0.208517	1.7367	0.628807	1	NS
ENSG00000229728	37.7468	-0.100404	0.0814414	1.73664	0.628819	1	NS
ENSG00000260966	158.963	-0.047221	0.0692923	1.73653	0.628843	1	NS
ENSG00000116652	113.96	-0.00794727	0.0627432	1.7363	0.628893	1	NS
ENSG00000135720	4358.27	-0.0161473	0.0341427	1.7363	0.628894	1	NS
ENSG00000225979	7.69884	-0.0732197	0.0844103	1.73618	0.62892	1	NS
ENSG00000171044	313.623	-0.0798592	0.0608803	1.73606	0.628948	1	NS
ENSG00000122862	30806.8	0.090437	0.108068	1.73606	0.628948	1	NS
ENSG00000255561	50.0072	0.0676088	0.0539958	1.73602	0.628955	1	NS
ENSG00000183597	2402.5	0.0540154	0.0916157	1.73582	0.629	1	NS
ENSG00000277504	3.55837	0.204371	0.270882	1.73579	0.629007	1	NS
ENSG00000243335	1203.72	-0.0267747	0.0398734	1.73576	0.629014	1	NS
ENSG00000240767	297.986	-0.0876342	0.0930102	1.73556	0.629056	1	NS
ENSG00000224000	4.20663	0.304324	0.230971	1.73547	0.629078	1	NS
ENSG00000256720	345.629	-0.0567259	0.121902	1.73525	0.629126	1	NS
ENSG00000213280	4.81358	0.171183	0.193831	1.73512	0.629154	1	NS
ENSG00000245680	311.322	-0.0320325	0.0435064	1.73507	0.629164	1	NS
ENSG00000165637	873.624	0.024247	0.0284567	1.73481	0.629223	1	NS
ENSG00000215869	8.92319	0.226452	0.418427	1.73474	0.629238	1	NS
ENSG00000112659	1016.52	-0.0643938	0.0738316	1.73468	0.629251	1	NS
ENSG00000241794	2.54561	0.412403	0.550269	1.73446	0.629301	1	NS
ENSG00000254165	69.1773	-0.0554318	0.058237	1.73445	0.629303	1	NS
ENSG00000107854	5129.21	-0.0302661	0.038443	1.73402	0.629396	1	NS
ENSG00000067606	532.977	0.00546847	0.0529771	1.73395	0.629413	1	NS
ENSG00000177710	24.0591	0.0259956	0.103647	1.73358	0.629494	1	NS
ENSG00000270994	1.9232	0.57708	0.645586	1.73336	0.629543	1	NS
ENSG00000133393	468.995	0.00988865	0.064708	1.73322	0.629573	1	NS
ENSG00000102265	323.735	0.0723745	0.0939285	1.7332	0.629579	1	NS
ENSG00000239246	8.77231	0.238433	0.180579	1.7329	0.629645	1	NS
ENSG00000227081	70.1528	0.0144105	0.193138	1.73276	0.629676	1	NS
ENSG00000163703	321.884	-0.0555949	0.0449172	1.73272	0.629684	1	NS
ENSG00000168280	349.874	0.0585359	0.0787627	1.7326	0.629711	1	NS
ENSG00000233686	2.00702	0.223697	0.608161	1.73237	0.629761	1	NS
ENSG00000135535	8401.32	0.0118825	0.0669336	1.73141	0.629973	1	NS
ENSG00000005700	1828.58	-0.0470468	0.058025	1.73136	0.629984	1	NS
ENSG00000113263	5945.17	-0.0568907	0.0545511	1.73125	0.630009	1	NS
ENSG00000103274	636.38	0.0467982	0.0402337	1.731	0.630063	1	NS
ENSG00000148700	6922.6	-0.0547775	0.0541599	1.7307	0.63013	1	NS
ENSG00000275467	2.80216	0.0583209	0.230924	1.7306	0.630151	1	NS
ENSG00000279621	1.64184	0.229588	0.530667	1.7302	0.630241	1	NS
ENSG00000261136	81.978	0.0297504	0.053454	1.73012	0.630259	1	NS
ENSG00000242100	20.3204	0.10479	0.214488	1.72995	0.630295	1	NS
ENSG00000277605	7.52639	-0.161956	0.164222	1.72989	0.630308	1	NS
ENSG00000230121	2.43706	0.685645	0.599026	1.72969	0.630353	1	NS
ENSG00000137265	641.035	-0.0668745	0.0715129	1.72961	0.630372	1	NS
ENSG00000181222	1453.28	-0.103804	0.11446	1.72951	0.630393	1	NS
ENSG00000237449	1.66038	0.63373	0.541149	1.72939	0.63042	1	NS
ENSG00000101888	294.727	0.0319579	0.102769	1.72908	0.630488	1	NS
ENSG00000228716	416.295	-0.0423157	0.0389042	1.72907	0.63049	1	NS
ENSG00000181873	566.949	-0.0507174	0.0630574	1.7289	0.630528	1	NS
ENSG00000224986	33.1038	0.12263	0.116109	1.72874	0.630564	1	NS
ENSG00000213244	10.1169	0.242861	0.191807	1.72852	0.630612	1	NS
ENSG00000247596	1606.78	0.050934	0.0449574	1.72851	0.630614	1	NS
ENSG00000167637	505.47	0.0103916	0.0540465	1.7285	0.630617	1	NS
ENSG00000259972	392.972	-0.0605119	0.0475588	1.72838	0.630642	1	NS
ENSG00000143815	8715.23	-0.0474167	0.0642644	1.72813	0.630697	1	NS
ENSG00000152234	5201.13	0.0203252	0.0482308	1.72813	0.630699	1	NS
ENSG00000108055	1456.6	-0.0621508	0.076734	1.72785	0.63076	1	NS
ENSG00000096996	583.726	-0.0499504	0.0632876	1.72759	0.630817	1	NS
ENSG00000172239	722.603	0.0260264	0.0591853	1.72752	0.630834	1	NS
ENSG00000186205	1268.7	0.0232624	0.0942979	1.72727	0.630888	1	NS
ENSG00000271216	1.80139	0.385981	0.511844	1.72716	0.630913	1	NS
ENSG00000185261	1338.5	-0.0012183	0.0793855	1.72708	0.630931	1	NS
ENSG00000198920	758.278	-0.0279443	0.0388064	1.72694	0.630962	1	NS
ENSG00000119431	147.345	0.028332	0.0601158	1.72691	0.630967	1	NS
ENSG00000227953	50.7836	0.114005	0.117728	1.72672	0.631009	1	NS
ENSG00000258404	6.71455	0.0795199	0.186301	1.72666	0.631023	1	NS
ENSG00000244620	62.5982	-0.0685233	0.121444	1.72655	0.631047	1	NS
ENSG00000158427	43.2787	-0.0724283	0.0673515	1.72652	0.631055	1	NS
ENSG00000273742	21.048	0.00719632	0.12646	1.72644	0.631072	1	NS
ENSG00000132718	653.906	-0.0731654	0.0572237	1.72614	0.631138	1	NS
ENSG00000232593	835.381	-0.0250275	0.0474864	1.72605	0.631159	1	NS
ENSG00000071859	414.667	-0.0337795	0.0420873	1.72593	0.631185	1	NS
ENSG00000237437	2.60292	0.32753	0.601313	1.72581	0.63121	1	NS
ENSG00000221829	159.899	0.0383498	0.0524078	1.72562	0.631253	1	NS
ENSG00000285525	3.70124	0.575053	0.572676	1.72556	0.631267	1	NS
ENSG00000100614	9068.79	0.0106297	0.0782162	1.72544	0.631293	1	NS
ENSG00000238192	2.28795	0.503708	0.593412	1.72525	0.631335	1	NS
ENSG00000100359	84.0251	-0.0585477	0.0675724	1.72507	0.631375	1	NS
ENSG00000266088	57.967	-0.13999	0.107216	1.72416	0.631577	1	NS
ENSG00000185115	453.092	0.0494285	0.0457956	1.72413	0.631583	1	NS
ENSG00000204449	1.92765	0.637868	0.613741	1.72412	0.631584	1	NS
ENSG00000188612	2418.41	0.0731578	0.0598928	1.72372	0.631674	1	NS
ENSG00000137267	796.887	0.236528	0.290614	1.72366	0.631686	1	NS
ENSG00000250771	78.2138	0.246111	0.204491	1.72364	0.631691	1	NS
ENSG00000174482	49.4873	0.209493	0.162386	1.72322	0.631784	1	NS
ENSG00000237685	1.81996	0.803863	0.580593	1.72311	0.631809	1	NS
ENSG00000251458	2.60065	0.175235	0.294556	1.72307	0.631818	1	NS
ENSG00000148483	26.4238	0.157358	0.13367	1.72222	0.632005	1	NS
ENSG00000189430	308.71	0.0382128	0.0915425	1.72215	0.63202	1	NS
ENSG00000261864	5.93871	0.125095	0.158883	1.7221	0.632031	1	NS
ENSG00000259213	1.88743	0.190125	0.591615	1.72167	0.632127	1	NS
ENSG00000261609	928.519	-0.0284778	0.0291164	1.72165	0.632132	1	NS
ENSG00000171889	21.1101	0.154211	0.133827	1.72159	0.632144	1	NS
ENSG00000160087	1275.73	0.00202893	0.0373403	1.72158	0.632148	1	NS
ENSG00000161542	373.853	0.0280667	0.0350688	1.7215	0.632164	1	NS
ENSG00000216802	12.7114	-0.0835128	0.146995	1.72147	0.632171	1	NS
ENSG00000251143	29.7797	-0.0300974	0.123647	1.72139	0.632188	1	NS
ENSG00000156398	242.911	0.0134421	0.0743935	1.72137	0.632194	1	NS
ENSG00000104904	43849.5	0.0943675	0.0882229	1.72116	0.63224	1	NS
ENSG00000175611	646.78	0.0475827	0.060743	1.72113	0.632245	1	NS
ENSG00000234570	1.69607	0.52325	0.615612	1.72113	0.632246	1	NS
ENSG00000234376	1.63479	0.517587	0.594524	1.72081	0.632318	1	NS
ENSG00000080561	144.757	0.025584	0.0562619	1.72076	0.632328	1	NS
ENSG00000132801	90.0089	0.0158974	0.0484515	1.72076	0.632329	1	NS
ENSG00000285679	19.001	-0.106578	0.0976125	1.72054	0.632378	1	NS
ENSG00000272275	4.56791	0.134531	0.198845	1.72044	0.632399	1	NS
ENSG00000180448	9062.76	-0.0628836	0.0694375	1.72028	0.632435	1	NS
ENSG00000183291	3656.33	0.0890968	0.0723004	1.72015	0.632463	1	NS
ENSG00000225681	16.0089	0.111065	0.145481	1.72014	0.632465	1	NS
ENSG00000229666	8.85708	0.174953	0.139016	1.72014	0.632465	1	NS
ENSG00000197721	366.067	0.127387	0.119776	1.71991	0.632516	1	NS
ENSG00000225030	3.48676	0.0847347	0.127048	1.71988	0.632523	1	NS
ENSG00000150540	458.159	0.0764787	0.0857863	1.71915	0.632684	1	NS
ENSG00000043143	2291.66	-0.0619385	0.056827	1.71895	0.632729	1	NS
ENSG00000134283	2053.3	-0.0198727	0.0322708	1.71894	0.63273	1	NS
ENSG00000124731	6035.97	0.0537308	0.0898569	1.71886	0.632748	1	NS
ENSG00000168672	496.772	-0.0157781	0.0619589	1.71857	0.632813	1	NS
ENSG00000143621	1310.77	0.0203672	0.055583	1.71806	0.632927	1	NS
ENSG00000162542	434.631	0.0055646	0.0557549	1.7178	0.632983	1	NS
ENSG00000244346	88.6669	-0.0759196	0.0717506	1.7177	0.633007	1	NS
ENSG00000241913	14.3791	-0.0682739	0.0893851	1.71758	0.633033	1	NS
ENSG00000198932	1128.47	-0.0781296	0.067365	1.71737	0.63308	1	NS
ENSG00000254635	760.056	0.0335841	0.0481035	1.71658	0.633254	1	NS
ENSG00000105701	22444.4	0.115005	0.131055	1.71654	0.633262	1	NS
ENSG00000225591	30.1495	-0.0836636	0.0736621	1.71629	0.633318	1	NS
ENSG00000106344	1021.31	-0.0515121	0.0529428	1.71622	0.633334	1	NS
ENSG00000122043	99.7016	-0.0323372	0.0820619	1.71621	0.633336	1	NS
ENSG00000155100	686.652	-0.0181464	0.0808859	1.71601	0.63338	1	NS
ENSG00000226137	566.862	0.0674952	0.0674797	1.71596	0.633391	1	NS
ENSG00000235852	78.6	0.0641597	0.0636321	1.71566	0.633459	1	NS
ENSG00000109390	329.063	0.0588114	0.0487712	1.71561	0.63347	1	NS
ENSG00000233623	51.5362	-0.122869	0.117031	1.7156	0.633471	1	NS
ENSG00000226742	130.484	0.0755441	0.0630945	1.71552	0.633489	1	NS
ENSG00000255447	6.01777	0.125945	0.155894	1.71517	0.633567	1	NS
ENSG00000250686	4.72329	-0.140697	0.212571	1.71512	0.633578	1	NS
ENSG00000122034	1405.04	0.0334101	0.0505794	1.71507	0.633589	1	NS
ENSG00000143774	24997.1	0.124146	0.118766	1.71503	0.633598	1	NS
ENSG00000228415	10.887	0.0851789	0.102018	1.7148	0.633649	1	NS
ENSG00000159228	381.068	0.0363753	0.0591896	1.71478	0.633653	1	NS
ENSG00000164088	1721.49	0.0524883	0.0414551	1.71472	0.633667	1	NS
ENSG00000235072	37.6472	-0.0870347	0.092404	1.71466	0.63368	1	NS
ENSG00000215440	325.458	0.00507351	0.0926898	1.71414	0.633795	1	NS
ENSG00000204220	294.311	0.0478437	0.0617773	1.71376	0.633879	1	NS
ENSG00000274562	2.02551	0.273963	0.287502	1.71361	0.633912	1	NS
ENSG00000132510	2167.87	-0.142157	0.132898	1.71351	0.633935	1	NS
ENSG00000225198	3.45251	0.563104	0.587192	1.71311	0.634024	1	NS
ENSG00000116237	766.121	-0.014451	0.0352032	1.71286	0.63408	1	NS
ENSG00000240338	2.83361	-0.0408695	0.537481	1.71255	0.634148	1	NS
ENSG00000116039	3.67642	0.473364	0.566743	1.71236	0.63419	1	NS
ENSG00000198055	3623.41	0.0521664	0.0592277	1.71228	0.634207	1	NS
ENSG00000241839	995.702	-0.0538504	0.100215	1.71171	0.634333	1	NS
ENSG00000099290	1124.26	-0.0347854	0.0414652	1.71149	0.634383	1	NS
ENSG00000267459	6.93427	0.117713	0.0907356	1.71142	0.634398	1	NS
ENSG00000177733	1352.45	-0.0535762	0.052782	1.71126	0.634434	1	NS
ENSG00000189136	129.88	0.023447	0.0736588	1.71116	0.634456	1	NS
ENSG00000184277	1549.28	0.0360616	0.0325611	1.71115	0.634457	1	NS
ENSG00000228992	4.02735	0.571707	0.548355	1.71095	0.634503	1	NS
ENSG00000173432	2.64375	0.32999	0.537838	1.71046	0.634612	1	NS
ENSG00000230916	2.25032	0.226244	0.255035	1.70995	0.634723	1	NS
ENSG00000182544	422.771	0.0433819	0.0386014	1.70982	0.634753	1	NS
ENSG00000138101	354.985	-0.0546118	0.0554854	1.70971	0.634776	1	NS
ENSG00000262402	18.3671	-0.139616	0.113948	1.7094	0.634846	1	NS
ENSG00000164938	5920.18	0.00762716	0.0628577	1.70915	0.634901	1	NS
ENSG00000199975	79.9011	0.159725	0.163705	1.70886	0.634967	1	NS
ENSG00000112367	1407.8	-0.0105377	0.047505	1.70885	0.634968	1	NS
ENSG00000198034	10218.2	0.0839151	0.0885207	1.70857	0.635031	1	NS
ENSG00000090470	617.563	-0.0381085	0.0348556	1.70838	0.635073	1	NS
ENSG00000142677	6.95027	0.202034	0.482078	1.70837	0.635075	1	NS
ENSG00000067829	585.833	0.0392892	0.0407176	1.70825	0.635101	1	NS
ENSG00000259726	3.16906	0.0779451	0.226448	1.70813	0.635127	1	NS
ENSG00000138867	7238.47	0.0297692	0.104602	1.70807	0.635141	1	NS
ENSG00000215606	2.26385	0.155487	0.496649	1.70783	0.635194	1	NS
ENSG00000155666	190.627	0.0654519	0.0501407	1.70777	0.635207	1	NS
ENSG00000234500	2.9714	0.206858	0.536179	1.70756	0.635255	1	NS
ENSG00000204186	370.445	0.00247061	0.116082	1.70706	0.635365	1	NS
ENSG00000135605	417.906	0.0582124	0.0673412	1.70703	0.635371	1	NS
ENSG00000135953	565.757	-0.00386657	0.0803619	1.70685	0.635412	1	NS
ENSG00000108370	129.835	0.0785118	0.124222	1.70684	0.635414	1	NS
ENSG00000107021	241.632	-0.00946631	0.0835685	1.70657	0.635474	1	NS
ENSG00000269043	1.66472	0.586893	0.548307	1.70653	0.635483	1	NS
ENSG00000110911	1237.81	0.0160372	0.031617	1.70634	0.635526	1	NS
ENSG00000100099	895.669	-0.00512871	0.036159	1.70617	0.635563	1	NS
ENSG00000101695	1619.31	-0.0532563	0.0420706	1.70581	0.635643	1	NS
ENSG00000102760	945.838	0.073872	0.079564	1.70581	0.635643	1	NS
ENSG00000255512	2.83157	0.725382	0.604702	1.70567	0.635674	1	NS
ENSG00000100580	1802.14	0.0599945	0.0518453	1.70558	0.635693	1	NS
ENSG00000239556	35.0541	-0.0824758	0.111507	1.7053	0.635757	1	NS
ENSG00000138378	2564.98	-0.0521733	0.0582016	1.70477	0.635874	1	NS
ENSG00000121774	1672.58	-0.0367457	0.0294384	1.70432	0.635974	1	NS
ENSG00000175550	338.181	-0.0193137	0.0655006	1.70396	0.636053	1	NS
ENSG00000145700	58.6674	0.100379	0.121648	1.70351	0.636155	1	NS
ENSG00000188334	3.40771	0.597266	0.59308	1.70298	0.636271	1	NS
ENSG00000239650	7.42196	0.0800956	0.0863434	1.70271	0.636332	1	NS
ENSG00000148606	798.284	-0.0356557	0.0329099	1.70189	0.636515	1	NS
ENSG00000238531	10.4509	-0.0448588	0.24371	1.70173	0.63655	1	NS
ENSG00000260576	13.4611	-0.0769019	0.0633799	1.70149	0.636603	1	NS
ENSG00000207600	1.87525	0.142651	0.259609	1.70133	0.636637	1	NS
ENSG00000263956	691.944	-0.02452	0.0519546	1.70132	0.63664	1	NS
ENSG00000103423	798.634	-0.042445	0.0355669	1.70131	0.636644	1	NS
ENSG00000211747	165.598	-0.103801	0.0908518	1.70106	0.636697	1	NS
ENSG00000152689	419.012	-0.10229	0.104355	1.70106	0.636698	1	NS
ENSG00000269403	8.01493	-0.131229	0.141057	1.70086	0.636742	1	NS
ENSG00000271751	14.9013	-0.0744266	0.0595932	1.70077	0.636762	1	NS
ENSG00000198417	74.9717	0.0193006	0.0693601	1.7006	0.636801	1	NS
ENSG00000160209	1773.22	0.0057488	0.0661922	1.70057	0.636808	1	NS
ENSG00000115271	16288.1	0.108263	0.0972628	1.70029	0.63687	1	NS
ENSG00000247853	33.7156	0.0428756	0.0602874	1.70006	0.63692	1	NS
ENSG00000265141	3.10612	0.388097	0.454962	1.70004	0.636925	1	NS
ENSG00000246203	43.3106	0.110519	0.0861616	1.69995	0.636945	1	NS
ENSG00000131634	608.567	-0.0219129	0.0810292	1.69988	0.63696	1	NS
ENSG00000176055	240.108	0.0139299	0.0882082	1.69979	0.636981	1	NS
ENSG00000203668	957.573	-0.00171394	0.106469	1.69966	0.63701	1	NS
ENSG00000189007	439.123	-0.0355876	0.0464739	1.69952	0.637041	1	NS
ENSG00000165092	711.942	0.0131203	0.0912538	1.69949	0.637046	1	NS
ENSG00000282639	10.9205	0.377711	0.374242	1.69877	0.637208	1	NS
ENSG00000241525	104.23	-0.099766	0.0805116	1.69876	0.637209	1	NS
ENSG00000151327	752.205	0.0367901	0.0354389	1.69858	0.63725	1	NS
ENSG00000197728	2295.47	0.168764	0.161588	1.69823	0.637327	1	NS
ENSG00000134285	276.377	-0.0852627	0.0886429	1.69822	0.637329	1	NS
ENSG00000271327	129.121	0.0738837	0.0663107	1.69786	0.637409	1	NS
ENSG00000155313	5048.65	-0.0160055	0.0572459	1.69728	0.637539	1	NS
ENSG00000149218	1329.72	-0.0387103	0.0676033	1.69712	0.637573	1	NS
ENSG00000226122	4.50915	0.478512	0.552211	1.6971	0.637579	1	NS
ENSG00000255197	193.936	-0.0361526	0.0922111	1.69706	0.637588	1	NS
ENSG00000132128	627.318	-0.0156153	0.0372786	1.69704	0.637593	1	NS
ENSG00000260224	3.14022	0.0829433	0.277583	1.69703	0.637595	1	NS
ENSG00000139351	51.0377	0.0257094	0.0901832	1.6968	0.637645	1	NS
ENSG00000224464	55.1612	-0.0432746	0.0653646	1.69658	0.637695	1	NS
ENSG00000079462	115.88	0.0458554	0.0495656	1.6961	0.637802	1	NS
ENSG00000280279	5.78862	0.162504	0.215657	1.69607	0.637807	1	NS
ENSG00000156299	2039.22	-0.0664786	0.0571673	1.69585	0.637857	1	NS
ENSG00000061918	226.237	0.0507588	0.096069	1.69571	0.637887	1	NS
ENSG00000163599	241.504	0.0158375	0.0906596	1.69567	0.637897	1	NS
ENSG00000168522	2480.74	-0.00485479	0.0475506	1.69554	0.637926	1	NS
ENSG00000255244	3.18371	0.623435	0.585941	1.69548	0.63794	1	NS
ENSG00000285006	43.0948	0.0845793	0.0920925	1.69545	0.637946	1	NS
ENSG00000232969	6.53653	0.186032	0.147913	1.69527	0.637987	1	NS
ENSG00000255364	7.30376	0.219591	0.172231	1.69522	0.637998	1	NS
ENSG00000196155	182.074	0.0646354	0.0805018	1.69515	0.638012	1	NS
ENSG00000066322	822.674	-0.0234462	0.0370977	1.69495	0.638057	1	NS
ENSG00000198133	487.26	0.0230119	0.0632366	1.69483	0.638083	1	NS
ENSG00000242247	1416.24	0.0155537	0.0423108	1.69458	0.63814	1	NS
ENSG00000165475	331.375	0.0354449	0.0403379	1.69452	0.638152	1	NS
ENSG00000268320	2.99853	0.286282	0.23863	1.69441	0.638178	1	NS
ENSG00000087274	4308.09	-0.066074	0.0656328	1.69419	0.638226	1	NS
ENSG00000181788	3626.02	0.142748	0.121307	1.6935	0.63838	1	NS
ENSG00000242802	722.774	-0.0315362	0.0737509	1.69346	0.63839	1	NS
ENSG00000187475	46.3659	0.0682368	0.0941128	1.69307	0.638475	1	NS
ENSG00000089094	772.179	-0.0133317	0.0648168	1.69299	0.638494	1	NS
ENSG00000150867	13568.5	-0.0230722	0.0917807	1.69227	0.638655	1	NS
ENSG00000117009	331.531	-0.0118105	0.0768425	1.69201	0.638711	1	NS
ENSG00000258507	4.07458	0.450864	0.560776	1.69196	0.638723	1	NS
ENSG00000211950	10.9105	0.120512	0.166333	1.69191	0.638735	1	NS
ENSG00000175182	528.227	0.0130941	0.0575262	1.69189	0.638737	1	NS
ENSG00000254952	59.8265	0.0958248	0.0831627	1.69178	0.638762	1	NS
ENSG00000185043	982.103	0.0471922	0.0489416	1.69175	0.638768	1	NS
ENSG00000075234	896.999	0.0394843	0.0709375	1.69174	0.638772	1	NS
ENSG00000215158	923.254	-0.0492335	0.0465072	1.69139	0.638849	1	NS
ENSG00000232648	45.8927	-0.0191265	0.0668372	1.69135	0.638859	1	NS
ENSG00000260810	22.4848	-0.00491522	0.0935641	1.6911	0.638914	1	NS
ENSG00000225300	171.363	-0.0853827	0.0741072	1.69098	0.638941	1	NS
ENSG00000219712	119.189	-0.0973088	0.0753846	1.69082	0.638977	1	NS
ENSG00000259554	2.32672	0.624297	0.583478	1.6907	0.639003	1	NS
ENSG00000256480	2.25973	0.600263	0.63253	1.69058	0.639031	1	NS
ENSG00000133275	2434.27	0.00855685	0.0577357	1.69045	0.639059	1	NS
ENSG00000057149	3.9597	0.626388	0.561471	1.69012	0.639132	1	NS
ENSG00000135749	1576.79	-0.0455355	0.0540457	1.68977	0.639211	1	NS
ENSG00000164308	3140.75	-0.0871955	0.0886278	1.68974	0.639216	1	NS
ENSG00000259407	14.0435	0.0935265	0.114197	1.68967	0.639233	1	NS
ENSG00000260641	68.3253	0.00507459	0.0942406	1.68951	0.639269	1	NS
ENSG00000175348	1244.89	0.0690976	0.05387	1.68947	0.639277	1	NS
ENSG00000164347	794.671	-0.0139432	0.0564732	1.68942	0.639288	1	NS
ENSG00000090097	116.836	0.00578816	0.0697016	1.68941	0.639292	1	NS
ENSG00000242551	29.2762	0.0746737	0.116864	1.68908	0.639364	1	NS
ENSG00000129925	585.576	0.0248717	0.0947596	1.68889	0.639408	1	NS
ENSG00000252034	5.37415	-0.0293366	0.10009	1.68843	0.639508	1	NS
ENSG00000199420	1.77208	0.211647	0.271895	1.68831	0.639535	1	NS
ENSG00000201944	25.4885	-0.0955415	0.0764508	1.68811	0.63958	1	NS
ENSG00000122965	1229.56	-0.0378208	0.045467	1.68797	0.639612	1	NS
ENSG00000169981	219.883	0.0734908	0.0570266	1.68758	0.639698	1	NS
ENSG00000259649	10.9865	0.0377699	0.139258	1.68698	0.639833	1	NS
ENSG00000100422	3904.53	0.027554	0.0307285	1.68682	0.639869	1	NS
ENSG00000250673	46.3729	0.158896	0.125407	1.68667	0.639901	1	NS
ENSG00000237272	138.412	-0.0729131	0.132614	1.6866	0.639916	1	NS
ENSG00000261002	3.13596	0.609402	0.493345	1.68632	0.639979	1	NS
ENSG00000116062	1263.63	-0.0227349	0.0397471	1.68623	0.639999	1	NS
ENSG00000269374	22.3354	-0.0277104	0.0868425	1.68593	0.640065	1	NS
ENSG00000151233	989.558	-0.0277335	0.0544167	1.68592	0.640068	1	NS
ENSG00000196418	387.05	0.0375185	0.0617395	1.68572	0.640113	1	NS
ENSG00000101546	186.162	-0.035815	0.0456742	1.68534	0.640198	1	NS
ENSG00000109189	467.476	-0.0303334	0.0513016	1.68503	0.640268	1	NS
ENSG00000103479	11642.4	-0.0301693	0.0390498	1.68499	0.640277	1	NS
ENSG00000172172	263.074	0.0609705	0.0888284	1.68487	0.640304	1	NS
ENSG00000241721	134.83	0.103681	0.115274	1.68476	0.640328	1	NS
ENSG00000239316	4.38413	0.146918	0.222444	1.68466	0.640349	1	NS
ENSG00000259326	65.9233	0.0181794	0.0668091	1.68452	0.64038	1	NS
ENSG00000197497	139.877	0.0826065	0.0845507	1.68431	0.640428	1	NS
ENSG00000186235	38.6218	0.117943	0.159605	1.68422	0.640448	1	NS
ENSG00000101019	667.412	-0.0374228	0.0396236	1.68398	0.6405	1	NS
ENSG00000085382	711.312	-0.0296424	0.0482471	1.68395	0.640509	1	NS
ENSG00000261656	8.61022	-0.14624	0.179695	1.68383	0.640534	1	NS
ENSG00000255105	1.72061	0.367829	0.632087	1.68375	0.640553	1	NS
ENSG00000244215	3.11305	0.135076	0.551059	1.68337	0.640638	1	NS
ENSG00000230797	50.1853	0.0260618	0.0601518	1.68305	0.640708	1	NS
ENSG00000259158	68.2383	-0.0759045	0.093426	1.68259	0.640812	1	NS
ENSG00000176209	202.085	0.0243774	0.0537631	1.68242	0.640848	1	NS
ENSG00000248254	1.78905	0.440928	0.542986	1.68242	0.640849	1	NS
ENSG00000204899	221.008	0.0688317	0.100634	1.68231	0.640875	1	NS
ENSG00000155463	1542.54	0.0302455	0.0377277	1.68223	0.640891	1	NS
ENSG00000226758	88.2909	0.0688656	0.123227	1.68221	0.640896	1	NS
ENSG00000184117	186.839	-0.00691187	0.0472699	1.68194	0.640956	1	NS
ENSG00000260784	11.5063	-0.0235945	0.178202	1.68166	0.64102	1	NS
ENSG00000159128	4113.62	0.0711316	0.0596808	1.6815	0.641054	1	NS
ENSG00000168273	141.35	0.0526337	0.0407984	1.68138	0.641082	1	NS
ENSG00000237711	151.335	0.0298924	0.0853406	1.68128	0.641105	1	NS
ENSG00000231995	1.80124	0.0947252	0.287375	1.68101	0.641165	1	NS
ENSG00000245105	1813.04	-0.0783759	0.118515	1.68066	0.641243	1	NS
ENSG00000135372	1013.89	-0.0526713	0.0435285	1.68064	0.641245	1	NS
ENSG00000212567	19.6877	-0.0628845	0.0953399	1.68055	0.641267	1	NS
ENSG00000250334	253.365	0.00531035	0.107749	1.68052	0.641273	1	NS
ENSG00000171132	801.854	-0.0698548	0.0827717	1.68044	0.641291	1	NS
ENSG00000198000	1413.6	-0.0438653	0.0447256	1.67972	0.641451	1	NS
ENSG00000207306	21.4888	-0.136408	0.135597	1.67966	0.641465	1	NS
ENSG00000257878	534.033	0.0539591	0.0949473	1.67934	0.641537	1	NS
ENSG00000274312	2.22592	0.679027	0.579305	1.67921	0.641565	1	NS
ENSG00000265333	4.18492	-0.0338417	0.194039	1.67905	0.641602	1	NS
ENSG00000274051	7.19473	0.0656495	0.0870174	1.67891	0.641634	1	NS
ENSG00000176623	1248.33	0.00446011	0.0494441	1.67889	0.641637	1	NS
ENSG00000187630	166.211	0.0483398	0.0459107	1.67872	0.641676	1	NS
ENSG00000261269	39.9776	0.111181	0.0894696	1.67862	0.641699	1	NS
ENSG00000204778	49.9048	-0.00425959	0.112094	1.67854	0.641716	1	NS
ENSG00000166090	3.15798	0.134597	0.531308	1.67853	0.641718	1	NS
ENSG00000125821	369.436	0.0345798	0.0355354	1.67848	0.641729	1	NS
ENSG00000225083	2.61407	0.382584	0.588027	1.67835	0.641758	1	NS
ENSG00000233621	88.0625	0.0332486	0.0468317	1.67802	0.641833	1	NS
ENSG00000172687	280.266	0.0213025	0.0466843	1.67772	0.641899	1	NS
ENSG00000148229	800.64	0.0142433	0.0503151	1.67755	0.641936	1	NS
ENSG00000015133	4513.14	-0.071329	0.0629364	1.6772	0.642014	1	NS
ENSG00000228437	8.70645	0.15418	0.260409	1.67619	0.642239	1	NS
ENSG00000105514	2904.5	-0.0222798	0.0942646	1.67582	0.642324	1	NS
ENSG00000184281	995.362	0.0524919	0.046309	1.67578	0.642332	1	NS
ENSG00000277493	5.27611	-0.074898	0.146826	1.67562	0.642367	1	NS
ENSG00000224806	1.85168	0.341635	0.567961	1.67514	0.642474	1	NS
ENSG00000199932	4.70218	-0.323458	0.74743	1.67513	0.642477	1	NS
ENSG00000011304	1898.8	-0.040449	0.0576361	1.67506	0.642493	1	NS
ENSG00000273189	7.53033	-0.157329	0.154513	1.67493	0.642521	1	NS
ENSG00000145107	23.7629	0.0785109	0.180646	1.67479	0.642553	1	NS
ENSG00000235297	7.68167	0.196915	0.166765	1.67469	0.642575	1	NS
ENSG00000115239	345.618	0.0205474	0.0310556	1.67465	0.642584	1	NS
ENSG00000075399	445.047	0.0513484	0.0884865	1.67417	0.642691	1	NS
ENSG00000178295	570.863	-0.0371495	0.0720564	1.67394	0.642742	1	NS
ENSG00000278979	37.9468	-0.018091	0.13385	1.67369	0.642799	1	NS
ENSG00000135127	301.258	-0.019717	0.0774131	1.67352	0.642838	1	NS
ENSG00000225774	15.8783	-0.0218394	0.279697	1.67306	0.642939	1	NS
ENSG00000250158	3.86163	-0.11209	0.22175	1.67288	0.642981	1	NS
ENSG00000164048	963.884	-0.0328231	0.0438254	1.67287	0.642981	1	NS
ENSG00000168216	2912.23	-0.0201685	0.0693121	1.67285	0.642986	1	NS
ENSG00000284770	225.901	0.00356294	0.0507162	1.67283	0.642991	1	NS
ENSG00000068796	2548.33	-0.0612852	0.0557452	1.67278	0.643003	1	NS
ENSG00000159899	82.6096	-0.0414506	0.0960936	1.67275	0.64301	1	NS
ENSG00000092208	151.179	0.038802	0.06484	1.67263	0.643035	1	NS
ENSG00000272221	85.6476	0.00221682	0.105743	1.67241	0.643085	1	NS
ENSG00000173846	381.609	0.0806605	0.0845572	1.67211	0.643152	1	NS
ENSG00000271307	2.23622	0.697404	0.584665	1.67202	0.643172	1	NS
ENSG00000229927	4.44678	-0.0154256	0.169744	1.67202	0.643172	1	NS
ENSG00000234073	169.198	-0.0332403	0.0808886	1.67194	0.64319	1	NS
ENSG00000187024	132.674	0.0428496	0.0618675	1.67118	0.643359	1	NS
ENSG00000267179	25.9312	-0.0110363	0.0455955	1.67099	0.643402	1	NS
ENSG00000085365	1213.57	0.0115302	0.0696369	1.67097	0.643407	1	NS
ENSG00000028137	8094.52	-0.0260478	0.0737647	1.6709	0.643422	1	NS
ENSG00000230691	1.95074	0.164306	0.394082	1.67079	0.643448	1	NS
ENSG00000233674	18.4743	-0.119845	0.0947469	1.67055	0.6435	1	NS
ENSG00000198805	1567.58	0.0714445	0.0627798	1.67036	0.643543	1	NS
ENSG00000256403	2.14238	0.368881	0.305029	1.67029	0.643558	1	NS
ENSG00000215704	3.04155	0.392139	0.505747	1.67011	0.6436	1	NS
ENSG00000224054	2.94875	0.492368	0.575295	1.67005	0.643613	1	NS
ENSG00000226502	1.93496	0.244868	0.562071	1.6699	0.643646	1	NS
ENSG00000265057	2.68717	-0.0611623	0.141678	1.66953	0.643729	1	NS
ENSG00000244071	2.68254	0.0484358	0.24092	1.66948	0.64374	1	NS
ENSG00000259454	1.98494	0.63867	0.596475	1.66934	0.643773	1	NS
ENSG00000250173	1.92921	0.456481	0.631331	1.66922	0.643798	1	NS
ENSG00000273585	5.96235	0.22016	0.187337	1.66847	0.643967	1	NS
ENSG00000132326	248.667	0.0224341	0.0715866	1.66833	0.643998	1	NS
ENSG00000178573	839.467	-0.0407837	0.0658567	1.66805	0.644061	1	NS
ENSG00000051128	214.956	0.0818288	0.0715326	1.66796	0.644081	1	NS
ENSG00000235621	93.2906	-0.063293	0.146741	1.66787	0.6441	1	NS
ENSG00000253908	1.64838	0.780537	0.64561	1.66784	0.644107	1	NS
ENSG00000253708	2.17547	0.454714	0.61774	1.66747	0.644189	1	NS
ENSG00000210100	9.78751	-0.195075	0.191147	1.66719	0.644252	1	NS
ENSG00000234389	486.966	0.109748	0.141098	1.66709	0.644275	1	NS
ENSG00000269958	312.326	-0.0955517	0.0903219	1.66692	0.644313	1	NS
ENSG00000278902	4.50041	0.208368	0.321205	1.66682	0.644335	1	NS
ENSG00000158006	732.388	0.0114438	0.040922	1.66648	0.644411	1	NS
ENSG00000255814	2.55011	0.523645	0.607277	1.66626	0.644461	1	NS
ENSG00000088826	327.965	0.107049	0.121571	1.66624	0.644466	1	NS
ENSG00000160691	647.489	-0.0253426	0.0645613	1.66622	0.64447	1	NS
ENSG00000270894	89.5671	-0.0611235	0.050653	1.66618	0.644479	1	NS
ENSG00000103591	1019.03	-0.0507547	0.0396397	1.66617	0.644481	1	NS
ENSG00000107341	1739.2	0.0267237	0.0624882	1.66589	0.644544	1	NS
ENSG00000235815	1.74894	0.782761	0.629171	1.66587	0.644548	1	NS
ENSG00000268053	3.69311	0.564654	0.575348	1.66548	0.644635	1	NS
ENSG00000233214	25.5129	0.0512469	0.124142	1.66519	0.6447	1	NS
ENSG00000153936	932.858	-0.028703	0.0573399	1.6651	0.644722	1	NS
ENSG00000182179	1304.4	-0.062837	0.068018	1.66494	0.644755	1	NS
ENSG00000111679	2667.41	-0.061396	0.0936671	1.66488	0.644769	1	NS
ENSG00000104365	2864.3	-0.0722711	0.0561941	1.66485	0.644776	1	NS
ENSG00000115761	685.088	-0.0364248	0.0331121	1.6645	0.644855	1	NS
ENSG00000258915	9.37881	0.225338	0.213429	1.6643	0.644899	1	NS
ENSG00000270207	3.45426	0.247789	0.223095	1.66386	0.644998	1	NS
ENSG00000275601	14.7549	-0.0773342	0.0991635	1.66363	0.64505	1	NS
ENSG00000189227	170.235	0.076862	0.0684951	1.66357	0.645063	1	NS
ENSG00000012232	2455.49	-0.0558161	0.07153	1.66355	0.645068	1	NS
ENSG00000241404	12.2731	-0.0245504	0.136792	1.66337	0.645107	1	NS
ENSG00000270823	11.0425	0.118614	0.142751	1.66299	0.645193	1	NS
ENSG00000285836	9.82439	0.0609299	0.187085	1.66287	0.64522	1	NS
ENSG00000276070	102.293	0.166672	0.141793	1.66285	0.645225	1	NS
ENSG00000256071	2.04173	0.668761	0.618077	1.66268	0.645262	1	NS
ENSG00000015475	2343.62	0.0688932	0.0534995	1.66256	0.64529	1	NS
ENSG00000226412	3.15552	0.383722	0.580822	1.66252	0.645299	1	NS
ENSG00000013016	286.454	0.0228486	0.0891867	1.66235	0.645335	1	NS
ENSG00000276405	31.3403	-0.0315353	0.12153	1.66232	0.645344	1	NS
ENSG00000259103	3.54764	0.444796	0.557942	1.66212	0.645387	1	NS
ENSG00000252222	109.155	0.0485746	0.092029	1.66211	0.645389	1	NS
ENSG00000157224	68.4107	0.0876829	0.0775715	1.66191	0.645435	1	NS
ENSG00000254965	28.5273	0.141221	0.111587	1.6619	0.645437	1	NS
ENSG00000137486	1486.1	-0.00992612	0.0831763	1.66182	0.645456	1	NS
ENSG00000114491	631.123	0.0107032	0.0385463	1.66178	0.645465	1	NS
ENSG00000232587	631.96	-0.0399662	0.0633134	1.6616	0.645505	1	NS
ENSG00000259953	384.573	-0.052078	0.0698932	1.6616	0.645505	1	NS
ENSG00000269924	116.105	-0.0184235	0.0834661	1.66153	0.645521	1	NS
ENSG00000121481	717.048	0.00859594	0.0585214	1.66146	0.645535	1	NS
ENSG00000124743	25.432	0.206376	0.165044	1.66136	0.645557	1	NS
ENSG00000124164	1601.58	-0.0455198	0.0368143	1.66135	0.645561	1	NS
ENSG00000157429	120.161	0.0681359	0.0854889	1.66129	0.645574	1	NS
ENSG00000230303	6.64097	0.193025	0.160442	1.66127	0.645579	1	NS
ENSG00000213699	359.53	0.0439616	0.0742635	1.6611	0.645616	1	NS
ENSG00000234296	1.83901	0.276464	0.496287	1.66108	0.645621	1	NS
ENSG00000235001	10.2447	0.114907	0.12527	1.66102	0.645635	1	NS
ENSG00000259320	3.00322	0.500519	0.571548	1.66099	0.645641	1	NS
ENSG00000137494	382.242	-0.00265566	0.0334126	1.66099	0.645641	1	NS
ENSG00000178660	10.2957	0.0138347	0.125246	1.66097	0.645645	1	NS
ENSG00000201343	32.8098	-0.0903856	0.0822485	1.66061	0.645727	1	NS
ENSG00000202237	4.52379	-0.02482	0.109246	1.66047	0.645757	1	NS
ENSG00000178927	2831.52	0.0448151	0.0879899	1.66023	0.645811	1	NS
ENSG00000119705	209.01	0.0480025	0.0585254	1.65988	0.64589	1	NS
ENSG00000242088	3.71288	0.0783675	0.23236	1.6598	0.645908	1	NS
ENSG00000227702	2.63587	0.551285	0.538348	1.6595	0.645976	1	NS
ENSG00000164151	1881.04	-0.0413364	0.0419675	1.65936	0.646007	1	NS
ENSG00000100814	355.865	0.037526	0.0559906	1.65923	0.646036	1	NS
ENSG00000198815	2047.49	-0.0210157	0.0313505	1.65892	0.646104	1	NS
ENSG00000138660	589.446	0.0191637	0.0848721	1.65848	0.646203	1	NS
ENSG00000260719	84.9031	0.0589788	0.0745671	1.65802	0.646306	1	NS
ENSG00000280043	2.30224	0.730281	0.617047	1.65781	0.646354	1	NS
ENSG00000259418	50.1828	0.12808	0.107453	1.65753	0.646416	1	NS
ENSG00000169469	1.86646	0.396825	0.596264	1.65724	0.646481	1	NS
ENSG00000125676	2677.43	-0.0523579	0.0564746	1.65699	0.646537	1	NS
ENSG00000129993	316.973	-0.0695948	0.115196	1.65696	0.646544	1	NS
ENSG00000228355	2.15385	0.525476	0.642844	1.65695	0.646547	1	NS
ENSG00000250115	1.65772	0.698988	0.537303	1.65676	0.646589	1	NS
ENSG00000008283	352.463	0.0145352	0.0775256	1.65663	0.646618	1	NS
ENSG00000223086	8.07478	-0.102797	0.161119	1.65655	0.646636	1	NS
ENSG00000139842	3031.43	-0.0366468	0.0407815	1.6564	0.64667	1	NS
ENSG00000131370	2900.73	-0.0464696	0.0463681	1.65623	0.646709	1	NS
ENSG00000264796	17.1604	-0.0175591	0.0833356	1.65599	0.646762	1	NS
ENSG00000272721	32.0446	0.0787145	0.0723775	1.65591	0.646779	1	NS
ENSG00000160179	1058.55	-0.0901691	0.0959286	1.65588	0.646786	1	NS
ENSG00000095370	1430.42	-0.073347	0.0826106	1.65573	0.646821	1	NS
ENSG00000249848	2.74719	0.465516	0.585857	1.65561	0.646846	1	NS
ENSG00000109956	250.673	-0.0697626	0.159854	1.65556	0.646859	1	NS
ENSG00000209042	70.9229	0.0825224	0.0913072	1.65544	0.646885	1	NS
ENSG00000105472	55.4066	0.0889891	0.134464	1.65541	0.646891	1	NS
ENSG00000100522	282.283	-0.0488981	0.0524228	1.65539	0.646897	1	NS
ENSG00000251666	40.616	0.0151304	0.0957924	1.65525	0.646927	1	NS
ENSG00000255112	3649.39	0.0773967	0.0632401	1.65507	0.64697	1	NS
ENSG00000272097	16.9373	0.0231682	0.116625	1.655	0.646984	1	NS
ENSG00000277662	21.2189	0.0138912	0.0505031	1.6543	0.647142	1	NS
ENSG00000152291	7753.24	-0.0523433	0.0569831	1.65422	0.647159	1	NS
ENSG00000205056	425.564	-0.0569632	0.13849	1.65404	0.6472	1	NS
ENSG00000273727	3.84853	0.227809	0.198085	1.65333	0.647358	1	NS
ENSG00000114796	3990.84	-0.0362634	0.0428029	1.65286	0.647464	1	NS
ENSG00000261544	129.421	-0.0383734	0.0850051	1.65285	0.647466	1	NS
ENSG00000118260	6290.41	-0.0209261	0.0565349	1.6528	0.647478	1	NS
ENSG00000150637	4374.42	-0.0407308	0.0680032	1.65278	0.647482	1	NS
ENSG00000100883	1469.36	-0.0311233	0.0477917	1.65245	0.647556	1	NS
ENSG00000250326	62.5787	-0.0877578	0.0697438	1.65201	0.647655	1	NS
ENSG00000143226	17970.4	0.0944149	0.0800181	1.65185	0.647692	1	NS
ENSG00000182504	949.103	-0.0527682	0.0564341	1.65138	0.647797	1	NS
ENSG00000173715	254.419	-0.0796833	0.0871696	1.65125	0.647826	1	NS
ENSG00000141252	1735.86	-0.052695	0.0541143	1.65112	0.647856	1	NS
ENSG00000241157	134.845	-0.015926	0.0836855	1.65099	0.647884	1	NS
ENSG00000211897	39.4487	-0.0188142	0.207575	1.65082	0.647923	1	NS
ENSG00000245556	206.374	0.0457762	0.0505968	1.6508	0.647927	1	NS
ENSG00000005961	715.506	-0.0551844	0.16112	1.65061	0.64797	1	NS
ENSG00000158571	28.089	0.0870362	0.118581	1.6506	0.647971	1	NS
ENSG00000213896	5.61372	0.122491	0.207423	1.65048	0.647998	1	NS
ENSG00000150175	7.55647	0.549359	0.455318	1.64961	0.648193	1	NS
ENSG00000272009	31.6389	0.0904463	0.0972004	1.64952	0.648213	1	NS
ENSG00000259289	2.93121	0.49539	0.52635	1.64947	0.648225	1	NS
ENSG00000250348	10.382	0.114436	0.134076	1.64942	0.648237	1	NS
ENSG00000113356	42.1724	0.100597	0.103532	1.64921	0.648285	1	NS
ENSG00000250107	2.9915	0.653258	0.587345	1.64904	0.648322	1	NS
ENSG00000070495	932.649	0.0152603	0.0353937	1.64904	0.648323	1	NS
ENSG00000267320	20.8302	0.245808	0.354074	1.64895	0.648343	1	NS
ENSG00000116962	136.497	-0.022701	0.127239	1.64892	0.648349	1	NS
ENSG00000115828	2346.65	0.0910607	0.0952453	1.64889	0.648355	1	NS
ENSG00000232024	2.67274	0.179258	0.147777	1.64826	0.648497	1	NS
ENSG00000270060	58.6823	-0.0108618	0.0983254	1.64802	0.648552	1	NS
ENSG00000143393	1218.45	0.00856022	0.0595961	1.64791	0.648576	1	NS
ENSG00000284616	4.23344	0.547806	0.53456	1.64738	0.648696	1	NS
ENSG00000267129	2.74	-0.014879	0.255035	1.64712	0.648754	1	NS
ENSG00000269940	199.288	-0.0962668	0.120411	1.64703	0.648773	1	NS
ENSG00000236204	66.3515	0.0788975	0.0632315	1.64695	0.648791	1	NS
ENSG00000137801	1112.79	-0.0560339	0.135046	1.64681	0.648823	1	NS
ENSG00000223466	13.7887	0.0287394	0.153243	1.64657	0.648877	1	NS
ENSG00000111696	277.664	0.00955475	0.0850173	1.64646	0.648902	1	NS
ENSG00000227056	2.20663	0.3197	0.444391	1.64634	0.648928	1	NS
ENSG00000205274	2.4293	0.394311	0.516801	1.6463	0.648938	1	NS
ENSG00000184381	434.264	-0.0414673	0.0735977	1.64626	0.648947	1	NS
ENSG00000136243	877.215	0.00271387	0.0391493	1.64622	0.648956	1	NS
ENSG00000012211	93.2104	-0.0101377	0.0860903	1.64611	0.64898	1	NS
ENSG00000200974	49.0833	0.0138938	0.0925889	1.64603	0.648997	1	NS
ENSG00000272606	179.773	0.0308429	0.0714767	1.64595	0.649016	1	NS
ENSG00000266869	2.45449	0.116239	0.378185	1.64565	0.649083	1	NS
ENSG00000234998	2.53319	0.0438777	0.235613	1.64559	0.649096	1	NS
ENSG00000257194	5.07987	0.0350908	0.203229	1.64412	0.649429	1	NS
ENSG00000280198	25.9621	-0.111416	0.0900308	1.64405	0.649444	1	NS
ENSG00000119661	242.77	-0.0414338	0.0416071	1.64403	0.649448	1	NS
ENSG00000285077	16.599	0.11036	0.0884859	1.64402	0.64945	1	NS
ENSG00000269925	60.2407	-0.0312787	0.0547537	1.64392	0.649472	1	NS
ENSG00000196290	411.347	0.0118414	0.0426428	1.64391	0.649476	1	NS
ENSG00000284707	188.22	-0.0666008	0.0655086	1.64369	0.649525	1	NS
ENSG00000187653	350.767	0.0849291	0.160269	1.64366	0.64953	1	NS
ENSG00000059122	549.1	0.0122411	0.0837428	1.64348	0.649571	1	NS
ENSG00000258365	43.0141	-0.00494781	0.0882979	1.64347	0.649574	1	NS
ENSG00000196274	4.81981	-0.053202	0.108496	1.64302	0.649675	1	NS
ENSG00000206921	14.4547	0.0132929	0.105725	1.64288	0.649708	1	NS
ENSG00000203804	2431.71	-0.0937448	0.0839858	1.64254	0.649783	1	NS
ENSG00000157800	1236.19	0.0490443	0.0764246	1.64222	0.649854	1	NS
ENSG00000232433	1.99401	0.439123	0.339759	1.64188	0.64993	1	NS
ENSG00000283929	12.0368	-0.156341	0.127235	1.64091	0.65015	1	NS
ENSG00000102043	220.83	-0.0299143	0.0498141	1.6406	0.650219	1	NS
ENSG00000283285	2.43185	0.341166	0.615465	1.64059	0.650222	1	NS
ENSG00000111203	1267.08	-0.0293832	0.038811	1.64055	0.650231	1	NS
ENSG00000269188	2.13534	0.283725	0.600449	1.6405	0.650242	1	NS
ENSG00000164251	885.339	0.09113	0.103169	1.64026	0.650296	1	NS
ENSG00000211676	6.16519	-0.111943	0.205704	1.64004	0.650345	1	NS
ENSG00000212126	92.6663	-0.0526197	0.0891764	1.6399	0.650376	1	NS
ENSG00000235802	7.43144	0.0844468	0.0861841	1.63979	0.650401	1	NS
ENSG00000279800	33.4981	0.064762	0.103425	1.63969	0.650424	1	NS
ENSG00000228013	16.1388	0.0921759	0.0943238	1.63968	0.650426	1	NS
ENSG00000230470	50.9945	-0.0785789	0.126234	1.63922	0.65053	1	NS
ENSG00000247240	174.527	0.0194598	0.0319255	1.63836	0.650723	1	NS
ENSG00000213462	2932.84	0.0740009	0.0675272	1.63834	0.650729	1	NS
ENSG00000263874	170.317	-0.00191516	0.0535148	1.6383	0.650737	1	NS
ENSG00000201747	10.1724	0.0983778	0.111573	1.63787	0.650835	1	NS
ENSG00000235089	3.28796	0.134236	0.202975	1.63785	0.650839	1	NS
ENSG00000271390	4.64094	0.11375	0.295589	1.6377	0.650871	1	NS
ENSG00000143622	2666.72	0.0139839	0.066124	1.63725	0.650975	1	NS
ENSG00000231916	9.41098	0.135979	0.134584	1.63709	0.651008	1	NS
ENSG00000249709	134.616	-0.0486111	0.0498148	1.6369	0.651051	1	NS
ENSG00000224870	818.56	0.0433282	0.039615	1.63667	0.651104	1	NS
ENSG00000243355	4.77408	0.273284	0.235203	1.63661	0.651117	1	NS
ENSG00000173890	711.296	0.02298	0.076383	1.63639	0.651167	1	NS
ENSG00000136720	221.284	-0.0320821	0.0677739	1.63625	0.651199	1	NS
ENSG00000069329	3218.31	-0.02787	0.0422728	1.63613	0.651227	1	NS
ENSG00000263684	1.62537	0.726291	0.595582	1.63592	0.651272	1	NS
ENSG00000262500	6.39154	0.374173	0.413866	1.6359	0.651277	1	NS
ENSG00000177169	686.748	-0.0406582	0.138931	1.6356	0.651344	1	NS
ENSG00000230172	1.82089	0.408048	0.618827	1.63554	0.651359	1	NS
ENSG00000177410	1755.71	0.0670085	0.060285	1.6351	0.651458	1	NS
ENSG00000140750	1158.75	-0.0926624	0.0768933	1.63502	0.651476	1	NS
ENSG00000131779	398.486	0.0415989	0.0359879	1.63448	0.651598	1	NS
ENSG00000160193	262.485	0.017754	0.0662525	1.63422	0.651655	1	NS
ENSG00000132669	519.079	0.00504667	0.0704948	1.63421	0.651658	1	NS
ENSG00000136305	596.425	0.0588611	0.06456	1.63412	0.651678	1	NS
ENSG00000147231	219.681	-0.0505746	0.077327	1.6341	0.651682	1	NS
ENSG00000279803	38.2924	-0.04642	0.138258	1.63399	0.651707	1	NS
ENSG00000251389	9.35444	0.162665	0.222997	1.63395	0.651716	1	NS
ENSG00000202159	5.66879	-0.0834707	0.147789	1.63369	0.651776	1	NS
ENSG00000253880	2.08609	0.526595	0.585147	1.63346	0.651827	1	NS
ENSG00000082805	1497.07	-0.0574368	0.0537542	1.633	0.651931	1	NS
ENSG00000137492	1660.74	-0.0040077	0.077944	1.63299	0.651934	1	NS
ENSG00000156239	480.518	-0.00259186	0.057573	1.63291	0.651951	1	NS
ENSG00000258525	58.2915	0.0164451	0.0776837	1.63288	0.651957	1	NS
ENSG00000162378	2261.02	-0.0382808	0.0441934	1.63278	0.65198	1	NS
ENSG00000188566	231.426	-0.0113367	0.0863188	1.63252	0.65204	1	NS
ENSG00000181409	986.257	-0.0939015	0.127923	1.63241	0.652065	1	NS
ENSG00000182934	1581.12	-0.00310557	0.0495441	1.63217	0.652117	1	NS
ENSG00000167895	2495.9	-0.0653121	0.0946033	1.63214	0.652125	1	NS
ENSG00000232300	12.7049	-0.0229668	0.22804	1.63186	0.652187	1	NS
ENSG00000167904	416.084	-0.00083375	0.043902	1.63178	0.652206	1	NS
ENSG00000168827	1306.3	-0.0471737	0.0418621	1.63136	0.6523	1	NS
ENSG00000207221	3.3839	-0.179815	0.190724	1.63133	0.652306	1	NS
ENSG00000258731	46.3748	0.081419	0.0665446	1.63107	0.652366	1	NS
ENSG00000182742	74.7431	-0.0275935	0.0856443	1.63106	0.652368	1	NS
ENSG00000270190	47.651	0.000274591	0.123405	1.63104	0.652372	1	NS
ENSG00000263712	25.6642	0.08534	0.0815239	1.63097	0.652387	1	NS
ENSG00000249483	3.34777	-0.00185036	0.19719	1.63095	0.652393	1	NS
ENSG00000114573	5184.36	-0.0105873	0.0609334	1.63002	0.652603	1	NS
ENSG00000211664	4.56695	0.0449223	0.218374	1.62985	0.65264	1	NS
ENSG00000101596	55658.4	-0.0085802	0.0734518	1.62978	0.652657	1	NS
ENSG00000184678	2839.99	0.0765472	0.0634124	1.62976	0.652661	1	NS
ENSG00000259423	2.54136	0.332616	0.293764	1.62933	0.652757	1	NS
ENSG00000100324	332.955	-0.0240642	0.0677168	1.62883	0.652871	1	NS
ENSG00000119487	1933.04	-0.0384216	0.0303402	1.6286	0.652922	1	NS
ENSG00000167925	146.299	0.0466007	0.0792278	1.62859	0.652924	1	NS
ENSG00000198948	870.72	0.0316498	0.0950121	1.62842	0.652963	1	NS
ENSG00000280149	75.1502	0.0193249	0.0522266	1.62832	0.652986	1	NS
ENSG00000242571	12.7736	0.194781	0.168553	1.62754	0.653162	1	NS
ENSG00000269038	34.8473	0.00782484	0.0718666	1.62719	0.653241	1	NS
ENSG00000131116	391.961	-0.0027921	0.0530131	1.62685	0.653316	1	NS
ENSG00000011295	1079.6	-0.00512675	0.0368354	1.6268	0.653329	1	NS
ENSG00000198178	214.241	0.078799	0.16151	1.6267	0.65335	1	NS
ENSG00000152454	160.192	0.0272798	0.0631415	1.62622	0.653459	1	NS
ENSG00000243560	24.0577	0.00993487	0.0903612	1.62621	0.653462	1	NS
ENSG00000100325	4671.16	-0.0170565	0.121205	1.62607	0.653493	1	NS
ENSG00000112182	1414.93	-0.105987	0.0874268	1.62606	0.653496	1	NS
ENSG00000279649	72.6866	0.0314343	0.0925699	1.62589	0.653533	1	NS
ENSG00000135776	1426.46	0.0307738	0.0632807	1.62577	0.65356	1	NS
ENSG00000263590	4.4495	0.143167	0.260027	1.62558	0.653605	1	NS
ENSG00000226025	32.2148	-0.126694	0.146625	1.62545	0.653634	1	NS
ENSG00000215302	309.655	0.0431947	0.0597628	1.62531	0.653664	1	NS
ENSG00000275975	10.7668	-0.0604222	0.111568	1.62499	0.653737	1	NS
ENSG00000178636	39.6642	0.0167819	0.109861	1.62467	0.653809	1	NS
ENSG00000145781	777.072	0.000390321	0.0566044	1.62421	0.653912	1	NS
ENSG00000184208	324.526	-0.0281956	0.0431971	1.62398	0.653964	1	NS
ENSG00000260188	19.4616	0.147734	0.132343	1.62387	0.65399	1	NS
ENSG00000235314	145.328	0.047392	0.0632145	1.62375	0.654018	1	NS
ENSG00000250170	93.9846	-0.0779419	0.0802341	1.62328	0.654124	1	NS
ENSG00000234773	107.689	-0.0382203	0.0489114	1.62279	0.654234	1	NS
ENSG00000256292	2.09961	0.704531	0.602763	1.62275	0.654242	1	NS
ENSG00000241357	26.6545	0.0527838	0.0445023	1.62142	0.654542	1	NS
ENSG00000251369	628.719	-0.0142888	0.0595958	1.62131	0.654568	1	NS
ENSG00000170145	643.505	-0.0448457	0.0368513	1.62124	0.654583	1	NS
ENSG00000070761	361.518	0.0268968	0.0393128	1.62111	0.654613	1	NS
ENSG00000231333	3.51713	-0.0187528	0.186542	1.62083	0.654677	1	NS
ENSG00000166167	487.923	-0.037098	0.038162	1.62062	0.654723	1	NS
ENSG00000038210	474.468	-0.0264081	0.0900651	1.62061	0.654726	1	NS
ENSG00000164880	905.767	-0.0471938	0.113608	1.62053	0.654743	1	NS
ENSG00000236290	1.64157	0.00535864	0.450274	1.6205	0.654751	1	NS
ENSG00000164136	607.271	-0.00432684	0.0637152	1.62047	0.654756	1	NS
ENSG00000100596	4612.25	-0.0150705	0.0452016	1.62028	0.6548	1	NS
ENSG00000272391	509.083	-0.0832574	0.0867427	1.61981	0.654906	1	NS
ENSG00000136878	1227.18	-0.0195288	0.0489492	1.61969	0.654933	1	NS
ENSG00000279598	665.912	-0.044636	0.0674716	1.61963	0.654946	1	NS
ENSG00000105849	338.186	-0.00525931	0.0874881	1.6196	0.654955	1	NS
ENSG00000267587	66.0924	0.0293373	0.0572698	1.61956	0.654963	1	NS
ENSG00000108509	336.969	-0.0565416	0.138661	1.61934	0.655012	1	NS
ENSG00000259436	14.8937	0.113942	0.129477	1.61929	0.655024	1	NS
ENSG00000234292	278.213	-0.104921	0.129963	1.61899	0.655093	1	NS
ENSG00000168758	492.623	0.0106852	0.0611204	1.61872	0.655153	1	NS
ENSG00000229623	34.7013	-0.0375419	0.0775082	1.61865	0.655168	1	NS
ENSG00000168884	1003.52	0.0357756	0.0318185	1.61836	0.655233	1	NS
ENSG00000176658	285.992	0.0226891	0.0693875	1.61831	0.655245	1	NS
ENSG00000208023	13.6939	0.10258	0.153166	1.61781	0.655357	1	NS
ENSG00000170276	2.00575	0.619617	0.601508	1.61774	0.655374	1	NS
ENSG00000258366	76.22	0.037897	0.0781637	1.61774	0.655374	1	NS
ENSG00000020633	1083.04	-0.011972	0.0801724	1.61767	0.65539	1	NS
ENSG00000244723	25.98	-0.0898392	0.120818	1.61766	0.655392	1	NS
ENSG00000211819	4.76051	-0.148561	0.186946	1.61758	0.655411	1	NS
ENSG00000176444	884.744	-0.0469389	0.0412966	1.61753	0.655421	1	NS
ENSG00000254427	20.2541	0.0707683	0.127641	1.61723	0.65549	1	NS
ENSG00000259336	10.3994	0.0656995	0.137777	1.617	0.655541	1	NS
ENSG00000119640	213.442	-0.0353116	0.0484657	1.61676	0.655596	1	NS
ENSG00000257009	2.82573	0.70314	0.59099	1.61674	0.6556	1	NS
ENSG00000073169	656.333	0.0455577	0.0563874	1.61652	0.655651	1	NS
ENSG00000003756	9240.81	-0.0171186	0.0300843	1.61644	0.655668	1	NS
ENSG00000251163	3.67413	0.0947846	0.175789	1.61597	0.655774	1	NS
ENSG00000111832	343.411	0.0515999	0.0704971	1.61558	0.655863	1	NS
ENSG00000200033	3.16153	0.192952	0.218518	1.61503	0.655987	1	NS
ENSG00000230310	3.77656	0.141057	0.121583	1.61501	0.655991	1	NS
ENSG00000234089	1.62376	0.568964	0.636367	1.61489	0.656019	1	NS
ENSG00000267705	1.94485	0.499039	0.553396	1.61478	0.656044	1	NS
ENSG00000228439	50.3961	0.115747	0.104382	1.61474	0.656052	1	NS
ENSG00000211968	6.03675	-0.0940523	0.190155	1.61459	0.656086	1	NS
ENSG00000270704	71.4375	-0.00884004	0.0756343	1.61447	0.656113	1	NS
ENSG00000086062	1799.43	0.0454143	0.0610738	1.61429	0.656154	1	NS
ENSG00000248188	25.5024	-0.0310864	0.10748	1.61413	0.65619	1	NS
ENSG00000077097	5317.52	-0.0822219	0.0656786	1.61381	0.656263	1	NS
ENSG00000233109	1.75863	0.725302	0.601446	1.61353	0.656326	1	NS
ENSG00000174469	84.9304	0.0266839	0.207071	1.61344	0.656345	1	NS
ENSG00000253818	1.96976	0.000905924	0.309883	1.61337	0.656362	1	NS
ENSG00000143321	5498.39	0.023477	0.106402	1.61327	0.656385	1	NS
ENSG00000155542	108.555	0.08603	0.0862928	1.61319	0.656403	1	NS
ENSG00000196313	705.898	-0.0270541	0.0703936	1.61314	0.656415	1	NS
ENSG00000138439	1109.83	-0.0650078	0.0533663	1.61303	0.656438	1	NS
ENSG00000229162	7.94015	0.126121	0.180802	1.61293	0.656462	1	NS
ENSG00000168056	400.047	-0.104485	0.125051	1.61262	0.656531	1	NS
ENSG00000258481	2.81728	0.00466736	0.234215	1.61225	0.656615	1	NS
ENSG00000119392	1271.61	0.00297473	0.0304533	1.61216	0.656636	1	NS
ENSG00000180537	566.686	0.00580628	0.292461	1.61211	0.656647	1	NS
ENSG00000179639	462.883	0.151899	0.145744	1.61175	0.656727	1	NS
ENSG00000213753	328.256	0.0616869	0.061219	1.61171	0.656739	1	NS
ENSG00000110435	441.75	-0.00460629	0.0511674	1.6117	0.656739	1	NS
ENSG00000225779	14.678	-0.129688	0.109513	1.61148	0.656791	1	NS
ENSG00000276014	2.53489	0.252377	0.584923	1.61135	0.656819	1	NS
ENSG00000279729	2.33521	0.662891	0.602941	1.61112	0.656871	1	NS
ENSG00000186815	410.86	0.022102	0.118839	1.61104	0.656889	1	NS
ENSG00000171960	345.698	0.0235606	0.0402049	1.61099	0.6569	1	NS
ENSG00000157259	1116.65	0.0313157	0.0305024	1.61096	0.656908	1	NS
ENSG00000200788	13.3955	-0.0305028	0.0976449	1.61088	0.656925	1	NS
ENSG00000263831	33.7216	-0.151289	0.120104	1.61083	0.656938	1	NS
ENSG00000239958	1.80528	0.761384	0.624846	1.61029	0.65706	1	NS
ENSG00000245888	62.4141	0.0828208	0.0686982	1.61016	0.657088	1	NS
ENSG00000235951	1.6235	0.0723152	0.583606	1.60983	0.657162	1	NS
ENSG00000230403	1.72824	0.424419	0.631164	1.60979	0.657172	1	NS
ENSG00000112062	11507.8	0.0547097	0.0666649	1.6097	0.657193	1	NS
ENSG00000270048	37.7064	-0.0863003	0.0772154	1.60959	0.657217	1	NS
ENSG00000156127	180.212	0.0538972	0.0608815	1.60943	0.657254	1	NS
ENSG00000265435	4.37839	-0.082602	0.109454	1.60928	0.657287	1	NS
ENSG00000173868	3171.19	0.0208012	0.114472	1.60921	0.657303	1	NS
ENSG00000230638	5.37917	0.537415	0.557648	1.60918	0.65731	1	NS
ENSG00000143344	129.18	0.0627668	0.0735471	1.60916	0.657315	1	NS
ENSG00000251136	386.962	-0.034709	0.0561682	1.60908	0.657332	1	NS
ENSG00000251129	12.7993	0.369042	0.425579	1.60906	0.657338	1	NS
ENSG00000259375	15.4097	-0.00986498	0.124964	1.60904	0.657342	1	NS
ENSG00000205758	795.916	0.00394204	0.0378001	1.60894	0.657363	1	NS
ENSG00000188171	362.014	-0.0390577	0.0832745	1.60887	0.657381	1	NS
ENSG00000167139	5.76715	0.516519	0.534741	1.6086	0.657441	1	NS
ENSG00000253704	32.7223	-0.0720101	0.0758494	1.60817	0.657539	1	NS
ENSG00000224405	1.6476	0.504509	0.523716	1.60811	0.657553	1	NS
ENSG00000007237	2413.11	0.0567532	0.0910362	1.60783	0.657616	1	NS
ENSG00000264864	6.62543	0.0226104	0.161713	1.60771	0.657643	1	NS
ENSG00000251532	4.01875	-0.055431	0.2689	1.60761	0.657665	1	NS
ENSG00000086065	745.027	0.00301076	0.103955	1.60755	0.657679	1	NS
ENSG00000116809	576.572	0.0297025	0.0365195	1.60751	0.657688	1	NS
ENSG00000224447	1.63205	0.150747	0.190878	1.60699	0.657807	1	NS
ENSG00000258474	2.32142	0.304465	0.313001	1.60671	0.65787	1	NS
ENSG00000180891	311.764	0.0331831	0.091188	1.60625	0.657973	1	NS
ENSG00000170271	1424.29	0.0261589	0.143123	1.60615	0.657996	1	NS
ENSG00000198189	5427.42	0.0535634	0.0660466	1.60561	0.658118	1	NS
ENSG00000276147	6.85153	0.0721189	0.153381	1.6056	0.658121	1	NS
ENSG00000125304	3247.03	-0.0329136	0.0460737	1.60555	0.658133	1	NS
ENSG00000283399	137.132	-0.0765365	0.128163	1.60549	0.658145	1	NS
ENSG00000279394	349.48	-0.0164767	0.0932918	1.60519	0.658213	1	NS
ENSG00000213995	709.383	0.00315301	0.0371815	1.60498	0.658262	1	NS
ENSG00000172081	2422.17	-0.0319679	0.102434	1.60493	0.658272	1	NS
ENSG00000230325	10.0133	0.0409223	0.073014	1.6049	0.658278	1	NS
ENSG00000206937	12.6136	0.0694647	0.099464	1.60481	0.6583	1	NS
ENSG00000233654	37.3172	0.0459527	0.0758911	1.60477	0.658309	1	NS
ENSG00000232450	53.4675	0.0265648	0.0776908	1.60464	0.658337	1	NS
ENSG00000164978	206.436	0.0573299	0.0538029	1.60459	0.658349	1	NS
ENSG00000276460	1.95722	0.544326	0.632782	1.60458	0.658353	1	NS
ENSG00000249697	5.77419	0.194163	0.206709	1.60453	0.658364	1	NS
ENSG00000103313	6543.47	-0.0274577	0.0799127	1.60385	0.658517	1	NS
ENSG00000251363	4.43315	0.173848	0.326141	1.60372	0.658547	1	NS
ENSG00000107331	781.058	-0.0723482	0.123475	1.60371	0.658549	1	NS
ENSG00000175105	1334.01	-0.0257097	0.0992532	1.60365	0.658563	1	NS
ENSG00000277632	81.8607	0.139653	0.111635	1.60358	0.658578	1	NS
ENSG00000225544	7.14345	0.0784826	0.165662	1.60339	0.658622	1	NS
ENSG00000085871	192.068	0.0739757	0.061163	1.60327	0.658648	1	NS
ENSG00000254538	2.55594	0.173707	0.434903	1.6029	0.658732	1	NS
ENSG00000250151	31.1954	0.020297	0.0951961	1.60277	0.658762	1	NS
ENSG00000169446	741.569	0.00175022	0.0461874	1.60267	0.658784	1	NS
ENSG00000237766	6.56734	0.171835	0.190917	1.60227	0.658876	1	NS
ENSG00000240875	97.6354	0.019656	0.0778548	1.60209	0.658915	1	NS
ENSG00000273997	2.46036	-0.144004	0.151383	1.60196	0.658947	1	NS
ENSG00000182150	2034.86	-0.0338936	0.056953	1.60176	0.658992	1	NS
ENSG00000161217	2812.73	-0.014598	0.0432585	1.60159	0.659029	1	NS
ENSG00000279759	149.645	0.021297	0.105948	1.60137	0.659079	1	NS
ENSG00000164967	346.935	0.0580551	0.0462959	1.60135	0.659084	1	NS
ENSG00000162367	1561.39	0.090999	0.112338	1.6011	0.65914	1	NS
ENSG00000149582	66.7565	0.048017	0.0971618	1.60093	0.659178	1	NS
ENSG00000164307	3313.57	-0.0352001	0.0330867	1.6009	0.659186	1	NS
ENSG00000272506	77.3789	-0.161939	0.131572	1.60082	0.659205	1	NS
ENSG00000165732	2619.22	-0.0282029	0.0552165	1.60041	0.659298	1	NS
ENSG00000075415	3030.63	0.0291673	0.0266622	1.6002	0.659345	1	NS
ENSG00000272573	6.46867	-0.0831592	0.143246	1.59999	0.659393	1	NS
ENSG00000213087	16.9668	0.190484	0.159192	1.59942	0.659521	1	NS
ENSG00000183621	972.024	0.0401067	0.0720973	1.59939	0.659527	1	NS
ENSG00000267959	17.691	0.108044	0.101684	1.59932	0.659544	1	NS
ENSG00000131188	178.191	0.0603105	0.067264	1.59921	0.659569	1	NS
ENSG00000241280	6.22541	0.138727	0.161673	1.59913	0.659588	1	NS
ENSG00000011028	800.201	-0.0404979	0.130442	1.59901	0.659614	1	NS
ENSG00000076650	351.1	-0.00373995	0.0316416	1.59884	0.659652	1	NS
ENSG00000262873	4.2448	0.122926	0.163482	1.59871	0.659681	1	NS
ENSG00000240776	8.83391	0.205991	0.185857	1.59845	0.659741	1	NS
ENSG00000177889	1782.82	0.00969634	0.0469627	1.59837	0.65976	1	NS
ENSG00000088038	259.719	-0.111956	0.1221	1.59833	0.659768	1	NS
ENSG00000160223	18.5173	-0.143095	0.235518	1.59823	0.659792	1	NS
ENSG00000116209	3767.38	0.0517934	0.0585015	1.59795	0.659855	1	NS
ENSG00000256427	137.215	0.0278205	0.126936	1.59754	0.659948	1	NS
ENSG00000178386	55.3945	0.0435782	0.0621018	1.59735	0.659991	1	NS
ENSG00000265907	15.8354	0.0462727	0.133403	1.5973	0.660003	1	NS
ENSG00000222293	4.04567	0.00167874	0.421254	1.59704	0.660061	1	NS
ENSG00000223810	2.4937	0.234431	0.522183	1.59691	0.66009	1	NS
ENSG00000164053	216.608	0.035913	0.0363556	1.59682	0.660111	1	NS
ENSG00000224565	8.84644	0.231784	0.235044	1.59654	0.660175	1	NS
ENSG00000129158	565.385	-0.0487501	0.042267	1.59644	0.660198	1	NS
ENSG00000173338	16.353	-0.0838561	0.157273	1.59638	0.66021	1	NS
ENSG00000155287	597.639	-0.0407068	0.0333753	1.59618	0.660256	1	NS
ENSG00000088812	1196.19	-0.0375824	0.0331824	1.59606	0.660283	1	NS
ENSG00000134516	14904.7	-0.056786	0.0512571	1.59604	0.660289	1	NS
ENSG00000089060	1249.78	0.0511098	0.0563053	1.596	0.660297	1	NS
ENSG00000258734	1.95839	0.449036	0.597501	1.59591	0.660319	1	NS
ENSG00000133800	59.8051	0.108437	0.105719	1.59577	0.660349	1	NS
ENSG00000228878	113.838	0.057904	0.0590699	1.59563	0.660382	1	NS
ENSG00000281097	37.1597	0.00486264	0.147842	1.59548	0.660414	1	NS
ENSG00000231466	51.244	-0.0392629	0.0678931	1.59543	0.660427	1	NS
ENSG00000229630	1.77528	0.428925	0.610833	1.5954	0.660433	1	NS
ENSG00000055483	700.547	-0.0616549	0.0787875	1.59522	0.660475	1	NS
ENSG00000217716	33.6775	0.107282	0.167515	1.59493	0.660539	1	NS
ENSG00000152611	5.72583	0.444614	0.509428	1.59483	0.660562	1	NS
ENSG00000137878	85.6318	0.117084	0.169138	1.59474	0.660584	1	NS
ENSG00000182586	22.2005	0.145781	0.2278	1.59472	0.660587	1	NS
ENSG00000233538	4.39275	-0.0426414	0.230847	1.59462	0.660611	1	NS
ENSG00000272668	149.55	0.105452	0.129163	1.5945	0.660637	1	NS
ENSG00000282508	94.7763	0.03072	0.109872	1.59449	0.660639	1	NS
ENSG00000137216	899.383	0.0718374	0.134236	1.59444	0.660652	1	NS
ENSG00000160584	2755.75	-0.0830738	0.0676231	1.5943	0.660683	1	NS
ENSG00000010539	1172.58	-0.0292948	0.0453861	1.59402	0.660747	1	NS
ENSG00000177981	1306.25	0.0318793	0.0322277	1.59389	0.660777	1	NS
ENSG00000207287	2.36034	-0.163865	0.154625	1.59332	0.660906	1	NS
ENSG00000103035	1490.97	0.0358097	0.0470393	1.5933	0.660909	1	NS
ENSG00000235169	249.903	0.11456	0.239425	1.59317	0.660938	1	NS
ENSG00000255882	11.9614	0.157261	0.144512	1.59286	0.661009	1	NS
ENSG00000255983	7.18572	0.526478	0.483745	1.59283	0.661016	1	NS
ENSG00000240890	58.259	0.0768016	0.0978011	1.59276	0.661032	1	NS
ENSG00000261140	3.85731	0.10959	0.216128	1.59185	0.661238	1	NS
ENSG00000273882	34.2409	-0.0262023	0.106607	1.59149	0.661321	1	NS
ENSG00000124209	1800.77	-0.0392676	0.0317177	1.59125	0.661375	1	NS
ENSG00000260496	35.0358	0.0931339	0.109747	1.59121	0.661385	1	NS
ENSG00000214650	2.7431	0.389975	0.611936	1.591	0.661432	1	NS
ENSG00000250827	2.0806	0.460909	0.579653	1.591	0.661432	1	NS
ENSG00000204520	483.892	-0.0350909	0.0381411	1.59063	0.661515	1	NS
ENSG00000145979	513.639	-0.0316339	0.0527562	1.59056	0.661531	1	NS
ENSG00000101413	679.837	-0.0622651	0.0516514	1.59	0.66166	1	NS
ENSG00000184575	1529.92	-0.0508384	0.0450708	1.58971	0.661726	1	NS
ENSG00000103335	1476.43	-0.0655509	0.118001	1.58963	0.661744	1	NS
ENSG00000182372	714.144	0.00462052	0.0437769	1.58933	0.661811	1	NS
ENSG00000178631	12.5043	0.00398669	0.109108	1.58929	0.661821	1	NS
ENSG00000182196	52.8474	0.030114	0.0576565	1.58911	0.661861	1	NS
ENSG00000243659	48.1289	-0.0664765	0.0613447	1.58909	0.661866	1	NS
ENSG00000126858	2247.34	0.0155632	0.0570439	1.58909	0.661866	1	NS
ENSG00000058063	8062.81	-0.0114398	0.0686749	1.58881	0.661929	1	NS
ENSG00000143420	1383.58	-0.0200474	0.031307	1.58878	0.661938	1	NS
ENSG00000149970	530.451	-0.05341	0.087598	1.58875	0.661944	1	NS
ENSG00000165240	2448.37	-0.0224204	0.0462724	1.58871	0.661952	1	NS
ENSG00000116151	281.161	0.0504307	0.0639251	1.58815	0.662079	1	NS
ENSG00000168297	1350.87	0.000267384	0.0521693	1.58799	0.662115	1	NS
ENSG00000202172	11.6472	-0.140541	0.173384	1.58778	0.662165	1	NS
ENSG00000181191	341.983	-0.0371469	0.0548546	1.58777	0.662166	1	NS
ENSG00000272142	13.2105	0.0699866	0.143948	1.58775	0.662169	1	NS
ENSG00000115170	418.014	-0.0517613	0.0441406	1.5876	0.662205	1	NS
ENSG00000276931	91.0706	0.0124965	0.0534116	1.58749	0.662231	1	NS
ENSG00000114388	643.715	-0.0116218	0.0341102	1.58697	0.662347	1	NS
ENSG00000142102	2079.34	-0.139073	0.123812	1.58696	0.662349	1	NS
ENSG00000266149	3.85702	0.544249	0.552135	1.58657	0.66244	1	NS
ENSG00000108654	25809.4	-0.0195247	0.0424775	1.58647	0.662461	1	NS
ENSG00000213088	36.1461	0.149238	0.157188	1.5864	0.662477	1	NS
ENSG00000255641	6.18484	-0.117871	0.187622	1.58623	0.662515	1	NS
ENSG00000105700	702.433	0.0433219	0.0512333	1.58611	0.662544	1	NS
ENSG00000029363	8923.03	-0.0330947	0.0694042	1.58582	0.662609	1	NS
ENSG00000172613	167.975	-0.0607214	0.0873921	1.58569	0.66264	1	NS
ENSG00000036257	3507.5	-0.0499681	0.0511356	1.58562	0.662655	1	NS
ENSG00000259431	153.473	-0.011498	0.0491771	1.58542	0.662701	1	NS
ENSG00000163053	61.9661	0.0700332	0.161085	1.58482	0.662836	1	NS
ENSG00000241587	14.5554	-0.0143161	0.144682	1.5847	0.662864	1	NS
ENSG00000186350	4817.66	-0.0742876	0.0859989	1.58468	0.662868	1	NS
ENSG00000242175	101.366	-0.0239309	0.0690668	1.58412	0.662997	1	NS
ENSG00000251431	2.43879	0.272657	0.249108	1.58405	0.663011	1	NS
ENSG00000162236	737.57	0.0225716	0.0334887	1.58391	0.663043	1	NS
ENSG00000198128	15.0182	0.236697	0.190908	1.58383	0.663061	1	NS
ENSG00000240972	431.25	0.0776703	0.0737093	1.58373	0.663084	1	NS
ENSG00000187257	3593.06	-0.0323989	0.048142	1.58369	0.663094	1	NS
ENSG00000104154	257.151	-0.0747342	0.0607933	1.58368	0.663095	1	NS
ENSG00000171483	2.76234	0.563367	0.575905	1.58365	0.663102	1	NS
ENSG00000253006	11.3734	0.071877	0.164628	1.5835	0.663138	1	NS
ENSG00000141258	769.106	-0.0694066	0.0825815	1.5834	0.663159	1	NS
ENSG00000265195	85.9512	-0.0664243	0.105467	1.58337	0.663166	1	NS
ENSG00000139514	500.497	0.0391866	0.0644155	1.58328	0.663187	1	NS
ENSG00000279166	2371.75	-0.0405839	0.079093	1.58324	0.663197	1	NS
ENSG00000279017	30.4937	0.109038	0.0893153	1.58283	0.66329	1	NS
ENSG00000213694	439.483	0.10206	0.0817633	1.58257	0.663349	1	NS
ENSG00000260799	4.79148	0.0348096	0.105974	1.58227	0.663416	1	NS
ENSG00000187010	94.888	0.239606	0.261735	1.58227	0.663416	1	NS
ENSG00000251379	90.89	0.104048	0.124931	1.58225	0.663422	1	NS
ENSG00000181616	14.6716	-0.0557857	0.134636	1.58199	0.663481	1	NS
ENSG00000168826	441.612	-0.00456959	0.029738	1.58194	0.663491	1	NS
ENSG00000197302	854.727	0.013805	0.0612236	1.58182	0.66352	1	NS
ENSG00000223662	2.15009	0.389545	0.343377	1.58168	0.663552	1	NS
ENSG00000224895	21.3016	-0.0366231	0.0980185	1.58165	0.663557	1	NS
ENSG00000168899	191.647	0.073006	0.078261	1.58091	0.663727	1	NS
ENSG00000196535	1675.6	-0.0644028	0.0720282	1.58005	0.663923	1	NS
ENSG00000225434	248.64	0.0576044	0.0662381	1.57954	0.664038	1	NS
ENSG00000226904	2.37658	-0.175487	0.150607	1.57948	0.664052	1	NS
ENSG00000179262	316.63	0.103416	0.124954	1.57947	0.664054	1	NS
ENSG00000130755	4749.16	0.0371711	0.0846752	1.57935	0.664081	1	NS
ENSG00000229419	110.467	0.0650362	0.0816535	1.57889	0.664187	1	NS
ENSG00000272371	5.87287	0.00240828	0.0959956	1.57872	0.664223	1	NS
ENSG00000125505	1784.85	-0.0707994	0.115672	1.57864	0.664243	1	NS
ENSG00000271605	404.297	0.099694	0.0808129	1.57843	0.664291	1	NS
ENSG00000164483	1678.67	-0.0698076	0.0803514	1.57842	0.664294	1	NS
ENSG00000275491	34.6675	-0.0675052	0.111823	1.57826	0.664329	1	NS
ENSG00000075945	884.294	-0.000632617	0.0640246	1.5781	0.664366	1	NS
ENSG00000124120	839.602	-0.0260392	0.0373165	1.57807	0.664372	1	NS
ENSG00000099995	1249.28	-0.0563798	0.0647464	1.57772	0.664453	1	NS
ENSG00000136807	1298.74	0.00422772	0.0338512	1.57753	0.664495	1	NS
ENSG00000143942	51.3146	-0.0204421	0.0985043	1.57747	0.66451	1	NS
ENSG00000273216	3.45028	0.198573	0.243244	1.57722	0.664565	1	NS
ENSG00000138375	466.779	-0.0276471	0.040175	1.57689	0.66464	1	NS
ENSG00000256223	257.147	-0.038126	0.0689116	1.57681	0.66466	1	NS
ENSG00000279276	76.0566	-0.13568	0.146125	1.57663	0.664699	1	NS
ENSG00000179456	2480.22	-0.0455961	0.0453636	1.57657	0.664714	1	NS
ENSG00000140564	1357.68	-0.00750677	0.124365	1.57645	0.66474	1	NS
ENSG00000118181	6014.72	0.123338	0.111781	1.57626	0.664785	1	NS
ENSG00000263642	37.8871	-0.120636	0.15097	1.57586	0.664876	1	NS
ENSG00000278831	19.3278	-0.0633613	0.103894	1.57507	0.665057	1	NS
ENSG00000254423	1.8375	0.887914	0.626212	1.57502	0.665068	1	NS
ENSG00000075240	1046.02	0.0106584	0.0557103	1.5747	0.66514	1	NS
ENSG00000113163	4408.27	-0.0230517	0.0427254	1.57455	0.665175	1	NS
ENSG00000197020	778.69	-0.0494071	0.0992401	1.57437	0.665214	1	NS
ENSG00000266852	43.4109	0.0844932	0.0840516	1.57419	0.665257	1	NS
ENSG00000162757	100.234	0.0632751	0.0535898	1.57415	0.665265	1	NS
ENSG00000174007	760.525	0.0167373	0.0865366	1.57397	0.665306	1	NS
ENSG00000127328	840.557	-0.0152245	0.0524128	1.57391	0.665319	1	NS
ENSG00000260605	3.72308	0.521477	0.547601	1.57384	0.665336	1	NS
ENSG00000162777	3318.72	-0.031134	0.0426731	1.57352	0.665409	1	NS
ENSG00000144381	1380.1	-0.0342284	0.0548275	1.5731	0.665504	1	NS
ENSG00000264017	59.8166	-0.0596167	0.0538605	1.57293	0.665544	1	NS
ENSG00000166971	1511.77	-0.0131849	0.0509283	1.5729	0.66555	1	NS
ENSG00000005844	5031.62	-0.081514	0.0794979	1.57278	0.665577	1	NS
ENSG00000255471	5.18138	0.477603	0.517907	1.5727	0.665595	1	NS
ENSG00000133460	177.015	0.0849011	0.0787073	1.5725	0.665641	1	NS
ENSG00000197136	772.164	-0.0283242	0.0993722	1.57219	0.665711	1	NS
ENSG00000212458	10.0835	-0.131838	0.155952	1.57202	0.66575	1	NS
ENSG00000253605	3.94951	0.313298	0.497399	1.57157	0.665853	1	NS
ENSG00000120942	480.405	0.00450285	0.0372199	1.57156	0.665855	1	NS
ENSG00000196440	294.794	0.00815083	0.0660283	1.57153	0.665862	1	NS
ENSG00000104325	3943.72	-0.0333327	0.0529612	1.57123	0.66593	1	NS
ENSG00000136197	130.119	0.0828122	0.072654	1.57116	0.665946	1	NS
ENSG00000064393	1586.2	-0.0570779	0.0928729	1.57114	0.665952	1	NS
ENSG00000231418	1.97834	0.629808	0.617151	1.57032	0.666137	1	NS
ENSG00000276289	14.5288	0.114993	0.187201	1.57026	0.666152	1	NS
ENSG00000253325	12.2848	-0.156286	0.13621	1.56987	0.66624	1	NS
ENSG00000069702	1391.68	-0.0868478	0.0878251	1.56982	0.666253	1	NS
ENSG00000167491	1366.6	-0.0723137	0.091462	1.56981	0.666254	1	NS
ENSG00000183666	424.627	-0.0283766	0.0472493	1.56977	0.666264	1	NS
ENSG00000120437	375.047	0.0376536	0.0569773	1.56964	0.666292	1	NS
ENSG00000172748	94.1035	0.0703765	0.0944201	1.56938	0.666352	1	NS
ENSG00000112249	3015.6	-0.0636048	0.0731767	1.56921	0.666391	1	NS
ENSG00000158417	976.166	-0.0477442	0.0425684	1.56901	0.666437	1	NS
ENSG00000277170	37.4419	0.0535541	0.0594132	1.56888	0.666466	1	NS
ENSG00000251623	25.1765	0.194754	0.168849	1.56871	0.666506	1	NS
ENSG00000102096	1481.24	0.0482686	0.05936	1.56867	0.666514	1	NS
ENSG00000152778	1718.11	0.0255718	0.130772	1.56845	0.666564	1	NS
ENSG00000004866	189.608	0.0549659	0.0495423	1.56808	0.666648	1	NS
ENSG00000181847	1253.07	-0.0716092	0.0762761	1.5677	0.666736	1	NS
ENSG00000129680	292.553	-0.0259419	0.0414241	1.56767	0.666743	1	NS
ENSG00000006837	37.2884	0.0610266	0.0751315	1.56744	0.666795	1	NS
ENSG00000110876	4255.58	0.0303133	0.0722549	1.56722	0.666844	1	NS
ENSG00000076641	7780.39	0.00319287	0.0524198	1.56682	0.666936	1	NS
ENSG00000229791	1.63107	0.763202	0.590904	1.56667	0.66697	1	NS
ENSG00000204304	3325.67	-0.0793974	0.068078	1.56652	0.667004	1	NS
ENSG00000104129	483.531	0.0353629	0.0381555	1.56625	0.667067	1	NS
ENSG00000279495	92.0048	-0.0811403	0.0881191	1.56603	0.667117	1	NS
ENSG00000172765	2870.18	-0.0382512	0.0633952	1.56593	0.667139	1	NS
ENSG00000279764	16.7222	0.0132887	0.208736	1.56593	0.66714	1	NS
ENSG00000122026	8156.86	0.14941	0.15628	1.56557	0.667221	1	NS
ENSG00000110628	347.588	-0.00690533	0.0898565	1.56553	0.66723	1	NS
ENSG00000228939	160.176	-0.11189	0.0922947	1.56538	0.667266	1	NS
ENSG00000274244	2.93789	0.582725	0.527643	1.56503	0.667345	1	NS
ENSG00000141424	654.937	-0.0165693	0.0464624	1.56465	0.667431	1	NS
ENSG00000189132	2.24758	0.252943	0.596212	1.56463	0.667437	1	NS
ENSG00000258861	2.71933	0.365664	0.465978	1.5644	0.667488	1	NS
ENSG00000261211	69.5731	0.0989575	0.128176	1.5642	0.667534	1	NS
ENSG00000237861	23.9354	0.0164728	0.0883311	1.56389	0.667606	1	NS
ENSG00000167604	326.918	0.0646603	0.0722226	1.56378	0.66763	1	NS
ENSG00000230291	8.38001	0.304769	0.268	1.5632	0.667763	1	NS
ENSG00000231615	102.466	-0.0117482	0.0727301	1.56318	0.667767	1	NS
ENSG00000260025	2.49494	0.453397	0.466837	1.56271	0.667875	1	NS
ENSG00000200164	10.6114	-0.0771974	0.107045	1.5627	0.667876	1	NS
ENSG00000065970	555.256	-0.00311825	0.078529	1.56205	0.668024	1	NS
ENSG00000132254	419.663	0.00364472	0.029135	1.56188	0.668065	1	NS
ENSG00000167524	218.781	-0.103994	0.0883223	1.56185	0.66807	1	NS
ENSG00000146904	181.413	0.0166335	0.0949725	1.56184	0.668072	1	NS
ENSG00000110060	166.919	0.0229235	0.0600133	1.56179	0.668085	1	NS
ENSG00000225025	28.8701	-0.112564	0.108413	1.5617	0.668105	1	NS
ENSG00000143742	1804.54	0.0460298	0.0988184	1.56143	0.668167	1	NS
ENSG00000223634	1.67998	0.330772	0.600855	1.56121	0.668218	1	NS
ENSG00000170624	67.2167	0.135393	0.199937	1.56081	0.668308	1	NS
ENSG00000183495	1451.65	-0.104218	0.0996647	1.56018	0.668452	1	NS
ENSG00000158863	270.94	-0.0189937	0.105022	1.56009	0.668472	1	NS
ENSG00000264729	2.30825	-0.223008	0.34514	1.55979	0.668541	1	NS
ENSG00000253846	73.6387	0.136749	0.122947	1.55957	0.668591	1	NS
ENSG00000274525	48.1401	-0.0119154	0.15872	1.55928	0.668659	1	NS
ENSG00000104679	423.99	0.0347449	0.032409	1.55917	0.668684	1	NS
ENSG00000245146	54.7484	0.0329521	0.0899572	1.55906	0.668707	1	NS
ENSG00000276952	16.3722	0.0378175	0.126755	1.55871	0.668789	1	NS
ENSG00000276256	16.7802	0.262853	0.219778	1.55855	0.668825	1	NS
ENSG00000080189	1569.33	-0.00239085	0.0367587	1.55835	0.668869	1	NS
ENSG00000179071	54.9884	0.0803621	0.102055	1.55825	0.668893	1	NS
ENSG00000100784	5531.57	-0.0420066	0.0531645	1.55817	0.66891	1	NS
ENSG00000223345	7.68488	0.155622	0.188486	1.55764	0.669033	1	NS
ENSG00000231906	2.79737	-0.170786	0.142755	1.55749	0.669066	1	NS
ENSG00000243304	18.8067	0.0831926	0.0883717	1.55749	0.669067	1	NS
ENSG00000100298	38.0926	-0.0755966	0.10557	1.55718	0.669138	1	NS
ENSG00000173145	703.429	-0.0290198	0.0796226	1.55713	0.669149	1	NS
ENSG00000236187	19.3943	0.134072	0.143769	1.55708	0.66916	1	NS
ENSG00000129128	7184.98	-0.00267352	0.0698312	1.55668	0.669252	1	NS
ENSG00000283005	20.177	0.114049	0.137795	1.55647	0.6693	1	NS
ENSG00000119686	343.338	0.0198073	0.0658394	1.55633	0.669331	1	NS
ENSG00000148840	207.622	-0.00175638	0.090369	1.55632	0.669334	1	NS
ENSG00000280311	15.1777	0.0613406	0.104295	1.55628	0.669343	1	NS
ENSG00000276926	6.74081	0.10648	0.088157	1.55611	0.669382	1	NS
ENSG00000196636	136.059	0.0346134	0.0635948	1.5558	0.669452	1	NS
ENSG00000105708	487.539	-0.059767	0.0923528	1.5556	0.669498	1	NS
ENSG00000108669	9590.32	-0.0376859	0.0414784	1.55559	0.669502	1	NS
ENSG00000183444	98.1953	-0.0304697	0.0574446	1.55538	0.669548	1	NS
ENSG00000143479	145.819	0.124916	0.131025	1.55519	0.669591	1	NS
ENSG00000275052	4979.75	-0.0522737	0.0608274	1.55515	0.669602	1	NS
ENSG00000211727	22.4136	-0.0448294	0.120843	1.5549	0.669659	1	NS
ENSG00000240053	71.833	-0.0995109	0.116625	1.5548	0.669681	1	NS
ENSG00000267751	44.0555	0.0910271	0.100154	1.55466	0.669713	1	NS
ENSG00000120708	1785.24	0.039507	0.0717854	1.55463	0.669719	1	NS
ENSG00000267552	6.62839	0.166477	0.14608	1.55453	0.669742	1	NS
ENSG00000200087	16832.4	0.103168	0.214348	1.55432	0.669792	1	NS
ENSG00000124571	623.598	-0.0464597	0.0479463	1.55423	0.669813	1	NS
ENSG00000253190	223.847	-0.175146	0.258066	1.55392	0.669883	1	NS
ENSG00000223725	121.196	0.0929979	0.0869515	1.55358	0.669961	1	NS
ENSG00000116863	650.48	-5.70684e-05	0.0440929	1.55357	0.669964	1	NS
ENSG00000123612	194.133	-0.0399962	0.10099	1.55342	0.669998	1	NS
ENSG00000230673	114.03	0.0236974	0.053459	1.55303	0.670085	1	NS
ENSG00000235944	451.033	-0.0130119	0.0518957	1.55301	0.670091	1	NS
ENSG00000100246	125.596	0.0147939	0.0419687	1.55263	0.670177	1	NS
ENSG00000124126	14765.3	-0.0722646	0.0810111	1.55257	0.67019	1	NS
ENSG00000278060	11.8004	0.12977	0.146871	1.55231	0.67025	1	NS
ENSG00000005156	870.806	0.00186411	0.0407096	1.5521	0.670299	1	NS
ENSG00000219755	5.75437	0.117665	0.165403	1.55184	0.670359	1	NS
ENSG00000239039	626.782	0.0727087	0.277039	1.55152	0.670431	1	NS
ENSG00000212027	88.1108	-0.112175	0.10514	1.55099	0.670553	1	NS
ENSG00000077235	1301.53	-0.0472147	0.0534608	1.55094	0.670564	1	NS
ENSG00000158555	412.819	-0.0421331	0.105195	1.55075	0.670608	1	NS
ENSG00000267895	23.1212	0.0102103	0.127958	1.55044	0.670679	1	NS
ENSG00000147457	2921.29	-0.0565471	0.052063	1.55033	0.670705	1	NS
ENSG00000106261	2655.26	-0.0291664	0.0234312	1.55017	0.67074	1	NS
ENSG00000250318	47.626	-0.074644	0.0802976	1.54984	0.670815	1	NS
ENSG00000109586	1440.62	0.0139138	0.0456922	1.54968	0.670852	1	NS
ENSG00000105202	926.43	0.0687925	0.067258	1.54962	0.670866	1	NS
ENSG00000226945	2.50081	0.301813	0.414278	1.54955	0.670882	1	NS
ENSG00000022840	10500.7	0.0428353	0.123969	1.54935	0.670929	1	NS
ENSG00000205045	3956.34	-0.0619306	0.0627353	1.54933	0.670932	1	NS
ENSG00000184005	250.745	0.0365445	0.0708759	1.54861	0.671098	1	NS
ENSG00000267100	395.491	0.0211229	0.0654554	1.54829	0.67117	1	NS
ENSG00000173535	5205.09	0.0215427	0.0872501	1.54829	0.67117	1	NS
ENSG00000129473	261.63	0.0357537	0.04609	1.54793	0.671254	1	NS
ENSG00000238523	10.9809	-0.0766269	0.101039	1.54732	0.671393	1	NS
ENSG00000264675	16.4752	-0.105713	0.128163	1.54718	0.671425	1	NS
ENSG00000090432	489.549	-0.000307227	0.0343066	1.54708	0.671447	1	NS
ENSG00000236930	5.6769	0.0341809	0.161048	1.54701	0.671465	1	NS
ENSG00000250992	13.1781	0.0652012	0.164036	1.54691	0.671487	1	NS
ENSG00000038219	12922.2	-0.0434219	0.0583296	1.54682	0.671508	1	NS
ENSG00000242600	3.35383	0.358453	0.392281	1.54656	0.671566	1	NS
ENSG00000060138	14120.2	0.100556	0.121268	1.54646	0.67159	1	NS
ENSG00000123201	26.4539	0.123012	0.344342	1.5462	0.67165	1	NS
ENSG00000168765	185.915	0.0683744	0.108221	1.54586	0.671727	1	NS
ENSG00000183171	6.56684	0.0548923	0.172567	1.5458	0.67174	1	NS
ENSG00000102977	115.533	0.0283755	0.0699129	1.54554	0.671801	1	NS
ENSG00000089289	852.258	0.0356733	0.0698797	1.54554	0.671801	1	NS
ENSG00000199856	8.01357	-0.105694	0.152457	1.54536	0.671841	1	NS
ENSG00000221963	9711.88	-0.0447256	0.0798954	1.54527	0.671863	1	NS
ENSG00000229064	5.34331	0.142287	0.166641	1.5452	0.671878	1	NS
ENSG00000275344	22.1281	0.130793	0.106035	1.545	0.671924	1	NS
ENSG00000260348	2.06642	0.405594	0.589208	1.54499	0.671926	1	NS
ENSG00000260511	13.2982	0.0913896	0.143468	1.54498	0.671928	1	NS
ENSG00000224854	2.08418	0.543029	0.511853	1.54491	0.671945	1	NS
ENSG00000263361	4.01929	-0.135927	0.171823	1.54472	0.671988	1	NS
ENSG00000162636	1032.58	0.0118035	0.0486649	1.54459	0.672017	1	NS
ENSG00000183742	88.9539	0.00365409	0.107697	1.54458	0.672021	1	NS
ENSG00000248632	19.0864	0.0994299	0.155878	1.54448	0.672042	1	NS
ENSG00000279029	1.73367	0.077893	0.599233	1.54426	0.672094	1	NS
ENSG00000198744	8.60328	0.132226	0.174857	1.54416	0.672117	1	NS
ENSG00000167107	295.144	0.00638831	0.0634561	1.54381	0.672196	1	NS
ENSG00000274618	1848.33	0.136506	0.130741	1.54369	0.672225	1	NS
ENSG00000268758	722.994	0.012722	0.116093	1.54332	0.672309	1	NS
ENSG00000171476	593.998	0.107042	0.0964094	1.54302	0.672377	1	NS
ENSG00000112667	176.579	0.0786986	0.0701742	1.54284	0.672419	1	NS
ENSG00000235271	29.3132	0.100602	0.13141	1.54276	0.672438	1	NS
ENSG00000255313	2.75581	0.573146	0.591931	1.54274	0.672441	1	NS
ENSG00000082074	15953.9	-0.0109822	0.059603	1.54273	0.672444	1	NS
ENSG00000013563	735.162	0.0517297	0.0476513	1.54264	0.672464	1	NS
ENSG00000197852	361.369	0.0667811	0.0802279	1.5423	0.672542	1	NS
ENSG00000273749	935.451	0.00551068	0.0676728	1.54227	0.672549	1	NS
ENSG00000175746	113.952	0.0568776	0.139946	1.54216	0.672575	1	NS
ENSG00000179981	505.712	-0.0315573	0.0486382	1.54208	0.672592	1	NS
ENSG00000137073	925.761	0.0289136	0.0635778	1.54201	0.672608	1	NS
ENSG00000102921	3398.68	0.001435	0.0516534	1.5419	0.672633	1	NS
ENSG00000198093	564.816	-0.0023862	0.0579659	1.54188	0.672639	1	NS
ENSG00000140563	9659.92	0.0239895	0.0710847	1.54149	0.672728	1	NS
ENSG00000260927	19.5506	0.0966203	0.0903319	1.5414	0.67275	1	NS
ENSG00000137947	789.543	0.0252291	0.0671036	1.54134	0.672763	1	NS
ENSG00000065665	479.313	0.0248912	0.0511552	1.54123	0.672788	1	NS
ENSG00000279841	142.257	-0.0733947	0.11248	1.5411	0.672817	1	NS
ENSG00000085491	1437.64	0.0386577	0.0601739	1.54106	0.672827	1	NS
ENSG00000198081	929.207	-0.0130666	0.0583516	1.541	0.67284	1	NS
ENSG00000234608	248.518	0.0359786	0.0539305	1.54099	0.672843	1	NS
ENSG00000024048	13902.5	-0.0433053	0.051408	1.54038	0.672983	1	NS
ENSG00000132471	1148.03	0.0563614	0.0956544	1.53978	0.673121	1	NS
ENSG00000138821	554.419	0.0282873	0.0643638	1.53973	0.673132	1	NS
ENSG00000151490	470.003	0.0737842	0.0848533	1.5396	0.673162	1	NS
ENSG00000132294	3387.21	-0.0359627	0.057709	1.53951	0.673183	1	NS
ENSG00000070367	2274.37	-0.00469494	0.0701956	1.53925	0.673242	1	NS
ENSG00000237547	9.2268	-0.0877791	0.150551	1.53922	0.673248	1	NS
ENSG00000060558	356.914	0.0522607	0.0664827	1.53914	0.673266	1	NS
ENSG00000259548	86.3447	0.00311917	0.102912	1.53909	0.673278	1	NS
ENSG00000270429	10.681	0.0196529	0.142942	1.53896	0.673309	1	NS
ENSG00000068654	885.788	-0.0438185	0.0565529	1.53885	0.673334	1	NS
ENSG00000278376	73.31	0.0572877	0.0701369	1.53858	0.673396	1	NS
ENSG00000275377	31.561	-0.125751	0.102332	1.53853	0.673407	1	NS
ENSG00000225673	10.6336	0.111562	0.129135	1.5384	0.673437	1	NS
ENSG00000168772	26.9396	0.159745	0.16108	1.53794	0.673541	1	NS
ENSG00000235481	10.2893	0.0941168	0.150021	1.53776	0.673583	1	NS
ENSG00000254514	2.88612	0.606529	0.570175	1.53774	0.673589	1	NS
ENSG00000273542	535.982	0.0958358	0.104456	1.53735	0.673677	1	NS
ENSG00000266617	1.6243	-0.0843724	0.260034	1.537	0.673756	1	NS
ENSG00000285994	604.458	-0.148159	0.120941	1.53688	0.673786	1	NS
ENSG00000183943	1836.52	-0.0430227	0.0601716	1.53676	0.673812	1	NS
ENSG00000251408	34.7533	0.112804	0.144361	1.53673	0.673819	1	NS
ENSG00000183696	1127.05	0.0520169	0.0514934	1.53664	0.673841	1	NS
ENSG00000164830	2142.91	0.011051	0.0806512	1.5364	0.673896	1	NS
ENSG00000153790	73.7867	0.025182	0.0705376	1.53639	0.673898	1	NS
ENSG00000281091	2.4618	0.224298	0.277101	1.53628	0.673922	1	NS
ENSG00000265112	4.6627	-0.045229	0.10504	1.53625	0.673928	1	NS
ENSG00000252756	30.8938	-0.0660587	0.0719859	1.53617	0.673948	1	NS
ENSG00000089091	152.677	0.000906151	0.0744094	1.53609	0.673967	1	NS
ENSG00000223865	4528.04	0.0580373	0.0635566	1.53606	0.673972	1	NS
ENSG00000221933	3.44212	0.353902	0.569121	1.5357	0.674055	1	NS
ENSG00000278745	3.26694	0.395066	0.401165	1.53551	0.6741	1	NS
ENSG00000136048	455.968	0.0601782	0.0542924	1.53548	0.674107	1	NS
ENSG00000279405	2.42346	0.548637	0.591821	1.53544	0.674115	1	NS
ENSG00000130396	775.392	-0.115243	0.1013	1.53503	0.674208	1	NS
ENSG00000153250	4261.15	-0.0121725	0.0442287	1.53495	0.674227	1	NS
ENSG00000073792	852.924	-0.0248762	0.131722	1.53478	0.674266	1	NS
ENSG00000057704	2863.04	-0.0161986	0.0736644	1.53476	0.674271	1	NS
ENSG00000267576	5.62347	0.125704	0.15805	1.53456	0.674317	1	NS
ENSG00000140830	576.52	0.0227678	0.0334021	1.53455	0.674318	1	NS
ENSG00000258578	7.0428	-0.0420072	0.136128	1.53448	0.674336	1	NS
ENSG00000124701	17.0912	-0.0291848	0.166489	1.53445	0.674343	1	NS
ENSG00000216480	2.78325	0.143413	0.25867	1.53439	0.674357	1	NS
ENSG00000274010	19.9561	-0.0171197	0.0833483	1.53431	0.674374	1	NS
ENSG00000226516	1.88594	0.484354	0.518308	1.53401	0.674443	1	NS
ENSG00000251667	43.4252	-0.0436782	0.0743972	1.53353	0.674554	1	NS
ENSG00000249861	2.75355	0.547662	0.599242	1.53343	0.674576	1	NS
ENSG00000116138	705.84	-0.0322979	0.0315268	1.53334	0.674598	1	NS
ENSG00000250467	2.89677	0.612769	0.556827	1.53332	0.674602	1	NS
ENSG00000197063	279.129	0.0528599	0.091549	1.53316	0.674637	1	NS
ENSG00000140545	164.252	0.0201526	0.104146	1.53311	0.67465	1	NS
ENSG00000262533	2.57152	0.151073	0.237171	1.53282	0.674717	1	NS
ENSG00000168564	982.441	0.0160442	0.070025	1.53242	0.674808	1	NS
ENSG00000130770	351.319	0.0763773	0.0689443	1.53238	0.674817	1	NS
ENSG00000226410	22.3662	-0.11523	0.0985013	1.53235	0.674825	1	NS
ENSG00000278978	8.21395	0.15834	0.148175	1.53181	0.674948	1	NS
ENSG00000144130	34.8717	0.0787525	0.154004	1.53179	0.674952	1	NS
ENSG00000248472	2.78357	0.172042	0.229909	1.53168	0.674977	1	NS
ENSG00000273899	172.455	-0.0249212	0.0753777	1.53152	0.675015	1	NS
ENSG00000107816	270.798	0.0441155	0.0647982	1.53149	0.675021	1	NS
ENSG00000065675	1432.01	-0.0498858	0.0503289	1.53142	0.675038	1	NS
ENSG00000158691	385.885	0.00953118	0.0737168	1.53091	0.675156	1	NS
ENSG00000179958	188.359	0.0564106	0.0504169	1.53065	0.675215	1	NS
ENSG00000171501	3.1816	0.425275	0.403741	1.53047	0.675255	1	NS
ENSG00000251862	13.2888	-0.00296569	0.0953496	1.53033	0.675287	1	NS
ENSG00000197857	1182.24	-0.0356488	0.0441732	1.53029	0.675298	1	NS
ENSG00000197208	1287.22	0.0820927	0.0826659	1.53013	0.675334	1	NS
ENSG00000240966	89.0062	-0.0336333	0.0691421	1.53007	0.675348	1	NS
ENSG00000230395	1.91671	0.293034	0.260104	1.52994	0.675378	1	NS
ENSG00000231210	3.44811	0.394243	0.552539	1.52972	0.675428	1	NS
ENSG00000081059	2485.06	-0.0485337	0.0972857	1.52957	0.675464	1	NS
ENSG00000153363	112.157	0.0370256	0.0542785	1.52952	0.675475	1	NS
ENSG00000227045	17.1903	0.0140663	0.0957986	1.5295	0.675478	1	NS
ENSG00000143376	3681.28	-0.0243455	0.0728263	1.52948	0.675484	1	NS
ENSG00000173011	1823.42	-0.00435454	0.0352422	1.52936	0.675512	1	NS
ENSG00000168137	3558.34	-0.057256	0.0519638	1.52918	0.675552	1	NS
ENSG00000272564	5.11404	0.0219213	0.17581	1.52898	0.675597	1	NS
ENSG00000102900	947.711	-0.0166203	0.0337674	1.52878	0.675644	1	NS
ENSG00000134453	1569.81	-0.0336833	0.0324652	1.52875	0.675651	1	NS
ENSG00000185864	225.345	-0.125467	0.113917	1.52844	0.675723	1	NS
ENSG00000161057	766.554	0.0125877	0.0714713	1.52843	0.675724	1	NS
ENSG00000172243	11262.5	0.0645554	0.0718451	1.52843	0.675725	1	NS
ENSG00000197959	453.288	0.0741136	0.0836277	1.52821	0.675775	1	NS
ENSG00000106868	1239.99	-0.0189336	0.0511922	1.52804	0.675814	1	NS
ENSG00000211789	67.1589	-0.00253374	0.113468	1.52788	0.675852	1	NS
ENSG00000176715	1495.84	-0.0408553	0.0555805	1.52785	0.675858	1	NS
ENSG00000165775	778.816	0.0692325	0.0631147	1.52767	0.675898	1	NS
ENSG00000112308	11276.2	-0.0199338	0.0435638	1.52751	0.675935	1	NS
ENSG00000184226	1201.77	-0.157619	0.154501	1.52745	0.675949	1	NS
ENSG00000237249	36.6503	-0.138636	0.118666	1.52739	0.675964	1	NS
ENSG00000107951	660.154	-0.0257885	0.0249221	1.52722	0.676003	1	NS
ENSG00000268201	23.1535	-0.00627469	0.0963179	1.52716	0.676015	1	NS
ENSG00000251441	570.746	0.0894102	0.110922	1.52703	0.676047	1	NS
ENSG00000273311	285.621	-0.0838787	0.0837554	1.52668	0.676127	1	NS
ENSG00000132600	785.834	-0.0259425	0.0435478	1.52663	0.676137	1	NS
ENSG00000251259	89.5985	0.0811573	0.0896705	1.52647	0.676174	1	NS
ENSG00000272994	108.08	0.0593876	0.066153	1.52603	0.676275	1	NS
ENSG00000112715	387.043	0.0682891	0.0782583	1.52556	0.676383	1	NS
ENSG00000285693	1465.94	0.0661182	0.0666191	1.52531	0.676442	1	NS
ENSG00000278635	2.13285	0.52504	0.597675	1.52527	0.67645	1	NS
ENSG00000187170	2.11733	0.460708	0.595356	1.52524	0.676457	1	NS
ENSG00000174255	52.3157	0.128034	0.141789	1.52517	0.676473	1	NS
ENSG00000169221	404.112	-0.0314953	0.106489	1.52517	0.676474	1	NS
ENSG00000130803	1237.93	-0.0162443	0.0266368	1.52515	0.676478	1	NS
ENSG00000133639	5017.6	-0.011511	0.061241	1.52493	0.676528	1	NS
ENSG00000211776	41.3142	0.0610342	0.104888	1.52466	0.67659	1	NS
ENSG00000230615	267.252	0.100065	0.127698	1.52408	0.676724	1	NS
ENSG00000158156	593.705	0.0260874	0.0817587	1.52407	0.676727	1	NS
ENSG00000140941	1776.16	-0.00483626	0.0490661	1.52402	0.676738	1	NS
ENSG00000122643	1779.53	-0.0657374	0.0758355	1.52385	0.676777	1	NS
ENSG00000103150	952.937	-0.0122396	0.0492851	1.52383	0.676781	1	NS
ENSG00000177476	1.70156	-0.0359611	0.404873	1.52382	0.676783	1	NS
ENSG00000269392	4.25574	0.110783	0.116481	1.52349	0.67686	1	NS
ENSG00000152926	3076.34	0.0977746	0.115317	1.52327	0.676911	1	NS
ENSG00000182087	1171.4	0.0254759	0.0822486	1.52309	0.676952	1	NS
ENSG00000249856	20.5196	0.135236	0.109485	1.52306	0.676957	1	NS
ENSG00000188394	4.32418	-0.0552989	0.111163	1.52275	0.67703	1	NS
ENSG00000105401	2076.29	-0.0251644	0.0450027	1.52268	0.677047	1	NS
ENSG00000185963	2944.55	-0.0428569	0.0483725	1.52255	0.677077	1	NS
ENSG00000148308	679.65	0.00898401	0.0330668	1.52252	0.677081	1	NS
ENSG00000255992	3.35827	0.126454	0.281109	1.52233	0.677127	1	NS
ENSG00000153815	1296.81	-0.105577	0.113292	1.52217	0.677162	1	NS
ENSG00000206344	5837.94	0.0872194	0.0734889	1.52185	0.677236	1	NS
ENSG00000170279	3.95898	0.459502	0.553269	1.52177	0.677256	1	NS
ENSG00000182952	1506.32	0.0468592	0.0531238	1.52166	0.677281	1	NS
ENSG00000259363	148.546	-0.0107496	0.0616431	1.52123	0.677379	1	NS
ENSG00000256269	210.674	0.0797106	0.0947437	1.52122	0.677381	1	NS
ENSG00000108587	1216.89	-0.0329957	0.0277236	1.52088	0.67746	1	NS
ENSG00000177971	551.906	0.0385034	0.0527216	1.5207	0.677501	1	NS
ENSG00000228679	46.6928	-0.0844825	0.0828009	1.52068	0.677506	1	NS
ENSG00000119414	1686.14	-0.0132531	0.0438101	1.52066	0.67751	1	NS
ENSG00000204592	63477.8	-0.00492087	0.0526187	1.52058	0.677529	1	NS
ENSG00000231873	3.78993	0.0381301	0.27776	1.52056	0.677532	1	NS
ENSG00000199530	13.3306	-0.0384366	0.0637441	1.5205	0.677546	1	NS
ENSG00000166974	1617.39	-0.0380809	0.0394079	1.52022	0.677612	1	NS
ENSG00000271727	9.14023	0.148459	0.124598	1.51968	0.677736	1	NS
ENSG00000259660	107.823	-0.01681	0.0732498	1.51941	0.677797	1	NS
ENSG00000153982	100.04	0.0467207	0.0592517	1.51912	0.677865	1	NS
ENSG00000212385	26.0926	-0.0653279	0.075694	1.51885	0.677927	1	NS
ENSG00000169896	2636.93	-0.08564	0.096978	1.51866	0.67797	1	NS
ENSG00000197870	2.79199	0.460178	0.408002	1.51865	0.677973	1	NS
ENSG00000259023	2.14628	0.608057	0.603367	1.51839	0.678033	1	NS
ENSG00000285661	3.85352	0.528652	0.594968	1.51832	0.678049	1	NS
ENSG00000234171	118.343	0.0456165	0.0571269	1.51812	0.678095	1	NS
ENSG00000211687	36.4098	0.0871434	0.16264	1.51808	0.678104	1	NS
ENSG00000212587	2.96357	-0.0468516	0.138097	1.51789	0.678148	1	NS
ENSG00000273045	20.6578	0.0503917	0.104685	1.51784	0.678158	1	NS
ENSG00000225402	6.84511	0.182891	0.1677	1.5178	0.678168	1	NS
ENSG00000163393	2317.06	0.0677538	0.0714492	1.51772	0.678187	1	NS
ENSG00000276839	26.2464	0.123838	0.113963	1.51733	0.678276	1	NS
ENSG00000235897	32.1947	0.0504977	0.0881814	1.5173	0.678284	1	NS
ENSG00000281809	2.06105	0.346315	0.605899	1.51705	0.678341	1	NS
ENSG00000170876	2721.73	-0.00915142	0.0497104	1.51671	0.678419	1	NS
ENSG00000225932	4.04945	0.200201	0.211097	1.51667	0.678427	1	NS
ENSG00000099904	211.339	0.0526275	0.112682	1.51645	0.678479	1	NS
ENSG00000106829	4541.76	-0.0107541	0.0426664	1.51636	0.678499	1	NS
ENSG00000254158	1.73524	0.561299	0.554682	1.51634	0.678505	1	NS
ENSG00000173276	658.717	-0.0156821	0.0482596	1.51624	0.678527	1	NS
ENSG00000166529	146.023	-0.0212284	0.0357416	1.51596	0.678592	1	NS
ENSG00000212297	1.97172	0.0502323	0.249328	1.51589	0.678607	1	NS
ENSG00000123338	7937.23	-0.0459121	0.0375784	1.51536	0.678729	1	NS
ENSG00000140396	7682.8	-0.0285112	0.0442927	1.51534	0.678734	1	NS
ENSG00000260461	126.132	-0.0378824	0.0699489	1.51483	0.678853	1	NS
ENSG00000267486	1.68749	0.815732	0.615782	1.51482	0.678853	1	NS
ENSG00000008513	4536.59	-0.0440815	0.0545016	1.51456	0.678914	1	NS
ENSG00000237214	26.9088	0.129705	0.12825	1.51453	0.678921	1	NS
ENSG00000271151	61.5121	0.0562973	0.0631152	1.51419	0.678999	1	NS
ENSG00000254621	2.38457	0.21766	0.287724	1.51387	0.679074	1	NS
ENSG00000125875	1269.41	-0.0115222	0.0394358	1.5137	0.679112	1	NS
ENSG00000233985	2.02793	0.572363	0.590047	1.51363	0.679128	1	NS
ENSG00000237399	40.3795	0.108562	0.0938421	1.51359	0.679137	1	NS
ENSG00000170954	40.1848	0.0749539	0.152019	1.51356	0.679145	1	NS
ENSG00000144120	132.215	0.0429942	0.0535042	1.51341	0.67918	1	NS
ENSG00000107554	399.602	-0.0243198	0.0884242	1.5134	0.679182	1	NS
ENSG00000104164	2352.23	-0.0314069	0.06658	1.51312	0.679246	1	NS
ENSG00000185164	424.128	-0.053118	0.061001	1.51305	0.679261	1	NS
ENSG00000118432	76.7899	0.0949364	0.143289	1.51296	0.679282	1	NS
ENSG00000131067	215.49	0.0671622	0.0677986	1.5129	0.679296	1	NS
ENSG00000102554	98.9275	0.00365433	0.0832921	1.51288	0.679302	1	NS
ENSG00000233540	4.69587	0.056981	0.159318	1.51265	0.679354	1	NS
ENSG00000234084	2.18047	0.530264	0.509143	1.51256	0.679375	1	NS
ENSG00000235975	1.86959	0.544213	0.599865	1.51246	0.679397	1	NS
ENSG00000155906	355.572	-0.0264002	0.0403559	1.51244	0.679403	1	NS
ENSG00000150776	733.33	-0.00179505	0.0634265	1.5124	0.67941	1	NS
ENSG00000104613	1557.48	-0.00467388	0.0292586	1.51225	0.679446	1	NS
ENSG00000180626	563.64	0.027882	0.095407	1.51198	0.679508	1	NS
ENSG00000249868	1.8734	0.398592	0.487531	1.51173	0.679566	1	NS
ENSG00000189182	38.3689	0.207715	0.458525	1.51165	0.679583	1	NS
ENSG00000270344	910.483	0.0314891	0.0464977	1.51101	0.679733	1	NS
ENSG00000175518	17.4694	0.0375676	0.122293	1.51067	0.67981	1	NS
ENSG00000138495	396.02	0.0557968	0.0480545	1.51054	0.679841	1	NS
ENSG00000257074	3.93774	0.186811	0.172768	1.51048	0.679854	1	NS
ENSG00000219150	51.3209	-0.0893735	0.115047	1.51026	0.679905	1	NS
ENSG00000276746	2.44767	0.0344882	0.219483	1.51006	0.67995	1	NS
ENSG00000211651	32.1041	-0.0781565	0.165749	1.50968	0.680038	1	NS
ENSG00000285933	36.0884	0.0820564	0.156248	1.50965	0.680045	1	NS
ENSG00000241942	6.47284	-0.161186	0.174337	1.50959	0.680058	1	NS
ENSG00000253307	108.431	-0.0504743	0.102988	1.50951	0.680077	1	NS
ENSG00000206888	16.8725	0.0066435	0.0558913	1.5092	0.68015	1	NS
ENSG00000129675	4682.26	-0.0460188	0.0376069	1.50864	0.680278	1	NS
ENSG00000221176	18.6569	-0.094619	0.107881	1.50858	0.680292	1	NS
ENSG00000151376	88.0091	0.126538	0.103368	1.50839	0.680336	1	NS
ENSG00000128191	607.297	-0.0651332	0.0644943	1.50829	0.680359	1	NS
ENSG00000223722	2.39878	0.272141	0.223861	1.50826	0.680365	1	NS
ENSG00000153029	1937.99	0.000148717	0.0345647	1.50812	0.680398	1	NS
ENSG00000172661	1651.87	-0.0332303	0.0443533	1.50806	0.680411	1	NS
ENSG00000149577	565.32	-0.0328502	0.121558	1.50802	0.68042	1	NS
ENSG00000284154	28.2035	-0.0236514	0.107243	1.50783	0.680464	1	NS
ENSG00000204262	44.6934	0.157039	0.156976	1.50779	0.680473	1	NS
ENSG00000243978	5.30214	0.247424	0.474087	1.50765	0.680507	1	NS
ENSG00000285522	6.92659	0.153354	0.190529	1.5073	0.680585	1	NS
ENSG00000261557	28.0316	0.152678	0.164933	1.50688	0.680684	1	NS
ENSG00000253873	65.1902	0.153564	0.1259	1.50676	0.680711	1	NS
ENSG00000138081	3210.75	-0.0486558	0.0515648	1.50657	0.680754	1	NS
ENSG00000204843	1493.17	-0.0567137	0.0521493	1.50654	0.680761	1	NS
ENSG00000132122	339.882	0.0525774	0.0692095	1.50654	0.680761	1	NS
ENSG00000127884	472.647	-0.00403491	0.0474949	1.50648	0.680775	1	NS
ENSG00000280121	42.9509	-0.137812	0.125101	1.50642	0.68079	1	NS
ENSG00000254618	2.07773	0.252067	0.348263	1.50628	0.680821	1	NS
ENSG00000198756	148.453	0.0432272	0.135342	1.5061	0.680863	1	NS
ENSG00000252183	2.84146	-0.169045	0.223155	1.50594	0.6809	1	NS
ENSG00000186496	147.468	0.0818402	0.0736693	1.50594	0.680901	1	NS
ENSG00000186260	590.463	-0.0528253	0.0538732	1.50589	0.680912	1	NS
ENSG00000143543	590.604	0.0740851	0.065866	1.5057	0.680954	1	NS
ENSG00000248300	1.79837	0.750586	0.619726	1.50564	0.68097	1	NS
ENSG00000145703	6777.74	-0.0598681	0.0532389	1.50525	0.681059	1	NS
ENSG00000147140	2041.87	-0.00175316	0.0326926	1.50492	0.681136	1	NS
ENSG00000277440	27.6111	0.0695977	0.0721598	1.50485	0.681152	1	NS
ENSG00000281264	3.5804	0.419166	0.5759	1.50472	0.681182	1	NS
ENSG00000257715	28.9116	-0.0303877	0.121531	1.50471	0.681185	1	NS
ENSG00000241549	162.116	0.0786403	0.0922489	1.50441	0.681253	1	NS
ENSG00000283073	2.92954	0.228897	0.588231	1.50437	0.681262	1	NS
ENSG00000147010	3056.26	-0.0453203	0.050775	1.50412	0.68132	1	NS
ENSG00000283199	255.303	-0.139432	0.122314	1.50373	0.681409	1	NS
ENSG00000228826	7.34163	0.124601	0.14453	1.50364	0.681432	1	NS
ENSG00000227057	627.091	-0.0290735	0.0403123	1.50354	0.681453	1	NS
ENSG00000132341	2045.1	0.0526819	0.0650635	1.503	0.681579	1	NS
ENSG00000075420	6135.29	0.0313632	0.0620462	1.5028	0.681623	1	NS
ENSG00000169877	437.372	0.166634	0.165928	1.50265	0.681659	1	NS
ENSG00000198865	140.125	-0.0439527	0.10309	1.50246	0.681703	1	NS
ENSG00000260895	21.491	-0.107685	0.131158	1.50219	0.681764	1	NS
ENSG00000111642	419.588	-0.0359587	0.0458814	1.50182	0.68185	1	NS
ENSG00000143437	1709.21	-0.043581	0.0362433	1.50173	0.681871	1	NS
ENSG00000132466	3606.28	-0.0444077	0.0402171	1.50143	0.681939	1	NS
ENSG00000087088	765.082	0.0301628	0.0419175	1.50142	0.681943	1	NS
ENSG00000095015	11471.4	-0.0154669	0.0433792	1.50117	0.682	1	NS
ENSG00000148297	1223.76	0.0241149	0.0419193	1.50101	0.682038	1	NS
ENSG00000118420	392.493	-0.0331623	0.0489216	1.50097	0.682045	1	NS
ENSG00000269553	71.3565	-0.0597854	0.127293	1.50086	0.682071	1	NS
ENSG00000254146	1.62314	0.402514	0.561269	1.50057	0.68214	1	NS
ENSG00000226432	8.11511	0.177213	0.182078	1.50054	0.682147	1	NS
ENSG00000104886	729.839	0.0419156	0.0388395	1.50047	0.682162	1	NS
ENSG00000174600	531.697	0.00087045	0.0845472	1.50022	0.682221	1	NS
ENSG00000185875	145.881	-0.0600776	0.0968209	1.50013	0.682241	1	NS
ENSG00000100462	481.399	-0.018595	0.0502477	1.49998	0.682274	1	NS
ENSG00000254004	361.831	-0.0291175	0.0946927	1.49979	0.682319	1	NS
ENSG00000111231	257.939	0.0902038	0.0743292	1.49924	0.682446	1	NS
ENSG00000185104	1097.74	0.0172279	0.0313961	1.49922	0.682449	1	NS
ENSG00000116852	2512.54	-0.0782621	0.0870136	1.49885	0.682537	1	NS
ENSG00000107104	345.564	0.0245875	0.101871	1.49862	0.682589	1	NS
ENSG00000183023	4018.89	0.0741621	0.0790542	1.4984	0.682639	1	NS
ENSG00000186409	381.26	-0.00215595	0.0564454	1.49839	0.682641	1	NS
ENSG00000270604	3.08164	0.0770663	0.222009	1.49834	0.682652	1	NS
ENSG00000143324	1508.67	-0.0241933	0.0308645	1.49784	0.682768	1	NS
ENSG00000153283	2656.3	-0.0638641	0.0657205	1.49752	0.682843	1	NS
ENSG00000099821	494.638	0.0231885	0.0604764	1.49751	0.682845	1	NS
ENSG00000130935	1025.7	-0.0352104	0.0525305	1.49744	0.682861	1	NS
ENSG00000204623	997.942	-0.0338354	0.0484287	1.49732	0.682888	1	NS
ENSG00000283345	14.6087	0.114878	0.161747	1.49719	0.682919	1	NS
ENSG00000243149	2.03084	0.667324	0.605154	1.49684	0.682999	1	NS
ENSG00000241362	4.54407	-0.00488292	0.167245	1.49667	0.683039	1	NS
ENSG00000279858	9.9082	0.149338	0.125744	1.49644	0.683092	1	NS
ENSG00000207583	10.1022	0.192033	0.16738	1.49633	0.683118	1	NS
ENSG00000255156	17.6499	-0.109905	0.0916009	1.49631	0.683122	1	NS
ENSG00000107864	394.382	0.0103135	0.0442323	1.49621	0.683146	1	NS
ENSG00000265801	35.629	-0.0939313	0.118999	1.49588	0.683221	1	NS
ENSG00000273196	8.08727	0.163219	0.134183	1.49564	0.683278	1	NS
ENSG00000232031	80.2555	0.0568837	0.0845244	1.4956	0.683287	1	NS
ENSG00000136193	854.852	0.0202664	0.0639395	1.49547	0.683316	1	NS
ENSG00000221025	17.0698	-0.0709473	0.162694	1.4953	0.683355	1	NS
ENSG00000285756	260.888	-0.00650582	0.12148	1.49522	0.683375	1	NS
ENSG00000135365	3936.85	-0.0195908	0.0576802	1.49516	0.683389	1	NS
ENSG00000274333	2.28567	0.278376	0.399502	1.495	0.683425	1	NS
ENSG00000227053	14.211	0.138197	0.115399	1.49492	0.683444	1	NS
ENSG00000277597	3.28803	0.108347	0.235117	1.49476	0.683481	1	NS
ENSG00000198468	97.0472	0.0558668	0.086928	1.49447	0.683547	1	NS
ENSG00000207007	1.72961	-0.181588	0.178502	1.49446	0.683549	1	NS
ENSG00000283900	31.9345	0.0538472	0.0803148	1.49416	0.68362	1	NS
ENSG00000076685	6515.58	-0.0345924	0.0586298	1.49386	0.683689	1	NS
ENSG00000175826	571.058	0.0580085	0.0784855	1.49369	0.683728	1	NS
ENSG00000110799	141.193	0.0463797	0.193606	1.49359	0.68375	1	NS
ENSG00000204070	512.098	-0.00165288	0.0383797	1.49355	0.68376	1	NS
ENSG00000169683	298.618	0.0294525	0.0482718	1.49354	0.683763	1	NS
ENSG00000265282	6.31805	0.106508	0.141512	1.49349	0.683773	1	NS
ENSG00000167703	3084.35	-0.0271017	0.0886844	1.49316	0.683851	1	NS
ENSG00000127957	408.653	-0.0322177	0.032231	1.49297	0.683893	1	NS
ENSG00000249763	35.2009	0.123602	0.178639	1.49286	0.68392	1	NS
ENSG00000244538	5.27285	0.186946	0.225236	1.49272	0.683951	1	NS
ENSG00000255524	8.378	0.0464199	0.216413	1.49235	0.684038	1	NS
ENSG00000115840	747.02	-0.0107401	0.0361716	1.49232	0.684044	1	NS
ENSG00000172939	2464.5	-0.040645	0.0407129	1.49231	0.684045	1	NS
ENSG00000111728	463.197	-0.0719995	0.0889833	1.4919	0.68414	1	NS
ENSG00000269893	304.301	0.117935	0.12986	1.49172	0.684182	1	NS
ENSG00000133067	113.738	0.0377159	0.14209	1.49132	0.684275	1	NS
ENSG00000254447	2.32833	0.270368	0.548821	1.49118	0.684308	1	NS
ENSG00000277767	57.8009	-0.0454078	0.0709502	1.49116	0.684312	1	NS
ENSG00000163219	9775.14	-0.0393608	0.0479826	1.49104	0.68434	1	NS
ENSG00000125812	598.343	0.0403087	0.0434867	1.49093	0.684364	1	NS
ENSG00000163781	2141.37	-0.0195974	0.0396423	1.49081	0.684392	1	NS
ENSG00000229676	28.8672	0.106079	0.145224	1.49047	0.684471	1	NS
ENSG00000186132	152.642	0.0647853	0.0567598	1.49045	0.684476	1	NS
ENSG00000178199	798.671	-0.0637301	0.0659661	1.49017	0.684542	1	NS
ENSG00000200003	1.8894	0.0917422	0.1698	1.49004	0.684572	1	NS
ENSG00000076108	3044.8	-0.10229	0.0898357	1.48998	0.684586	1	NS
ENSG00000083099	630.223	0.0188024	0.0789102	1.48965	0.68466	1	NS
ENSG00000270061	107.078	-0.0203711	0.0616936	1.48936	0.684728	1	NS
ENSG00000106355	265.234	0.0856862	0.0834538	1.4893	0.684743	1	NS
ENSG00000188393	7.32931	0.393924	0.351313	1.48922	0.684759	1	NS
ENSG00000236040	3.70582	0.223883	0.384796	1.48891	0.684833	1	NS
ENSG00000177084	846.279	-0.00767962	0.0567105	1.48884	0.684848	1	NS
ENSG00000138658	441.638	-0.0263035	0.0652496	1.48871	0.684878	1	NS
ENSG00000118246	820.416	-0.0217105	0.0620697	1.4887	0.684882	1	NS
ENSG00000124203	1777.69	-0.0705703	0.0602588	1.48865	0.684892	1	NS
ENSG00000162729	235.919	-0.0156461	0.0892806	1.4885	0.684928	1	NS
ENSG00000184619	124.82	0.0503269	0.0572222	1.48838	0.684955	1	NS
ENSG00000172728	260.63	-0.0783886	0.103608	1.48836	0.68496	1	NS
ENSG00000223999	2.35192	0.668356	0.58372	1.48834	0.684964	1	NS
ENSG00000131016	232.898	0.130365	0.184259	1.48813	0.685013	1	NS
ENSG00000033122	61.1129	0.200929	0.239034	1.48774	0.685103	1	NS
ENSG00000268231	1.76602	0.279436	0.588089	1.48765	0.685124	1	NS
ENSG00000258674	3.16066	0.204884	0.252229	1.48758	0.68514	1	NS
ENSG00000207092	42.48	-0.0820067	0.0768607	1.48723	0.685222	1	NS
ENSG00000147443	1279.29	-0.00859809	0.0550553	1.48692	0.685292	1	NS
ENSG00000150045	976.194	0.00327797	0.119079	1.48651	0.685387	1	NS
ENSG00000169507	148.175	-0.139988	0.151236	1.48622	0.685454	1	NS
ENSG00000228804	2.15062	0.581253	0.533108	1.4857	0.685575	1	NS
ENSG00000136830	555.291	0.0268493	0.0714756	1.48568	0.685579	1	NS
ENSG00000084731	167.22	-0.0235774	0.0921447	1.48549	0.685623	1	NS
ENSG00000248543	3.09286	0.403288	0.508824	1.48548	0.685627	1	NS
ENSG00000249494	13.6301	-0.0249072	0.118117	1.48546	0.685629	1	NS
ENSG00000276509	3.4429	0.234824	0.204799	1.48534	0.685658	1	NS
ENSG00000254129	1.91462	0.488773	0.465696	1.48532	0.685663	1	NS
ENSG00000278053	1006.06	-0.0359018	0.0309195	1.4853	0.685666	1	NS
ENSG00000270550	119.95	-0.0130571	0.154884	1.48487	0.685767	1	NS
ENSG00000097046	273.947	-0.0560437	0.0657137	1.48484	0.685774	1	NS
ENSG00000259889	2.22379	0.371163	0.611655	1.4847	0.685806	1	NS
ENSG00000224621	1.92207	0.548239	0.52962	1.48417	0.685929	1	NS
ENSG00000215492	25.3188	0.0241554	0.120991	1.48406	0.685953	1	NS
ENSG00000205269	3268.07	0.0428201	0.0932389	1.48386	0.686001	1	NS
ENSG00000196126	4541.01	0.0495635	0.0775359	1.48368	0.686042	1	NS
ENSG00000269814	4.15336	-0.0108767	0.115001	1.48334	0.68612	1	NS
ENSG00000271851	79.0319	0.0347872	0.0491311	1.48319	0.686155	1	NS
ENSG00000068831	5226.42	-0.00953046	0.0463315	1.48279	0.686249	1	NS
ENSG00000274478	2.79252	0.489471	0.601903	1.48277	0.686253	1	NS
ENSG00000240718	23.3322	0.00413577	0.0477692	1.4825	0.686315	1	NS
ENSG00000021300	154.687	0.0465922	0.0822744	1.48216	0.686393	1	NS
ENSG00000272077	39.7537	0.0787246	0.0782198	1.48211	0.686406	1	NS
ENSG00000119938	8.00314	0.348974	0.461004	1.4821	0.686408	1	NS
ENSG00000198618	603.704	0.0734712	0.0824401	1.4821	0.686408	1	NS
ENSG00000086712	578.369	-0.0710254	0.0598656	1.48193	0.686448	1	NS
ENSG00000242479	6.41078	0.18024	0.178943	1.48164	0.686515	1	NS
ENSG00000078596	869.813	0.0262885	0.109971	1.48149	0.686549	1	NS
ENSG00000066422	2107.58	-0.0385167	0.0550759	1.48136	0.68658	1	NS
ENSG00000274346	32.1993	0.00397957	0.082648	1.48123	0.68661	1	NS
ENSG00000178252	1286.27	-0.0657421	0.0582928	1.48109	0.686642	1	NS
ENSG00000260166	8.18338	0.0178977	0.162629	1.48106	0.686648	1	NS
ENSG00000157593	413.49	0.036048	0.0418092	1.48105	0.68665	1	NS
ENSG00000249741	26.292	0.0550963	0.138605	1.48075	0.686721	1	NS
ENSG00000231948	15.6796	0.00353644	0.122097	1.48054	0.68677	1	NS
ENSG00000010278	692.369	0.0817433	0.113426	1.48053	0.686772	1	NS
ENSG00000110987	114.469	-1.21802e-05	0.103546	1.48045	0.68679	1	NS
ENSG00000273584	9.20477	0.101614	0.125079	1.48044	0.686792	1	NS
ENSG00000267074	674.672	-0.0907263	0.0786657	1.48036	0.68681	1	NS
ENSG00000254275	62.6783	0.193444	0.162432	1.48004	0.686884	1	NS
ENSG00000137221	261.26	0.0123324	0.0743809	1.48003	0.686888	1	NS
ENSG00000257497	33.7868	0.0721703	0.0735227	1.47976	0.68695	1	NS
ENSG00000263001	877.529	-0.0501842	0.0436491	1.47969	0.686967	1	NS
ENSG00000159842	1724.26	-0.0561194	0.0966676	1.47966	0.686972	1	NS
ENSG00000230484	2.79961	0.0890838	0.263492	1.47961	0.686984	1	NS
ENSG00000170113	583.84	-0.0381141	0.0480058	1.47946	0.687019	1	NS
ENSG00000135018	4510.93	-0.00856076	0.041616	1.47935	0.687045	1	NS
ENSG00000276026	14.9252	-0.0184662	0.0602424	1.47881	0.68717	1	NS
ENSG00000111653	832.917	0.0481628	0.0398116	1.47878	0.687177	1	NS
ENSG00000245648	16.7954	0.121478	0.152758	1.47873	0.687188	1	NS
ENSG00000131236	7351.02	-0.00538328	0.0501571	1.4787	0.687196	1	NS
ENSG00000110042	263.56	-0.0959977	0.0797901	1.47863	0.687211	1	NS
ENSG00000064666	4260.2	0.0507543	0.0940357	1.4786	0.687217	1	NS
ENSG00000233560	102.755	-0.00791945	0.0484824	1.47856	0.687227	1	NS
ENSG00000265751	2.28582	0.244605	0.56935	1.47838	0.68727	1	NS
ENSG00000214773	64.7636	-0.0659302	0.0898796	1.47832	0.687283	1	NS
ENSG00000274776	36.0079	0.0142827	0.0804962	1.4781	0.687335	1	NS
ENSG00000236712	2.1676	0.125149	0.320896	1.47782	0.687398	1	NS
ENSG00000160445	1570.45	0.0575301	0.122414	1.47775	0.687416	1	NS
ENSG00000278778	11.3796	-0.105898	0.15851	1.47775	0.687416	1	NS
ENSG00000162722	14387.5	-0.000467402	0.149429	1.47772	0.687422	1	NS
ENSG00000071894	616.743	0.0273991	0.0977352	1.47734	0.687511	1	NS
ENSG00000272840	4.01299	0.282275	0.244316	1.47716	0.687552	1	NS
ENSG00000236747	1.83221	0.324558	0.592266	1.47684	0.687626	1	NS
ENSG00000079482	105.379	0.0694059	0.0931651	1.47678	0.687639	1	NS
ENSG00000283246	2.28925	0.271071	0.625327	1.47671	0.687657	1	NS
ENSG00000229478	1.93225	0.568805	0.637506	1.47669	0.68766	1	NS
ENSG00000196923	550.989	-0.0609172	0.12574	1.47668	0.687663	1	NS
ENSG00000229677	151.144	-0.0950577	0.0820375	1.47655	0.687693	1	NS
ENSG00000165917	37.5543	0.0159045	0.135013	1.47589	0.687845	1	NS
ENSG00000010671	2002.8	0.0470288	0.0465976	1.47581	0.687865	1	NS
ENSG00000196262	5180.08	0.067075	0.0684116	1.47548	0.687941	1	NS
ENSG00000212348	4.89765	0.0210615	0.187191	1.47527	0.687991	1	NS
ENSG00000129667	1000.02	-0.0581809	0.0870383	1.47456	0.688153	1	NS
ENSG00000214827	51.5239	-0.00918819	0.0542224	1.47429	0.688217	1	NS
ENSG00000108528	685.21	0.0294565	0.0353081	1.47414	0.688252	1	NS
ENSG00000236968	3.18596	0.211105	0.241441	1.47406	0.688271	1	NS
ENSG00000188906	43310.8	-0.023379	0.0840968	1.47402	0.688279	1	NS
ENSG00000212289	1.70968	0.46281	0.627732	1.47397	0.688292	1	NS
ENSG00000277734	1898.24	-0.0629489	0.0702764	1.47393	0.688299	1	NS
ENSG00000164406	82.516	0.0232963	0.0488759	1.47381	0.688328	1	NS
ENSG00000166707	108.418	-0.0245164	0.0953407	1.47373	0.688347	1	NS
ENSG00000135899	5055.69	-0.016024	0.0631742	1.47367	0.68836	1	NS
ENSG00000265559	6.18282	-0.0734735	0.151901	1.47344	0.688413	1	NS
ENSG00000256518	2.6782	0.0455322	0.332769	1.47338	0.688428	1	NS
ENSG00000185515	550.507	-0.0465522	0.0394786	1.47307	0.6885	1	NS
ENSG00000272419	1059.19	-0.0513583	0.0519797	1.47273	0.688577	1	NS
ENSG00000278601	109.744	-0.031069	0.0498756	1.47244	0.688645	1	NS
ENSG00000107521	1784.97	0.0550169	0.0826404	1.47234	0.68867	1	NS
ENSG00000225675	14.1439	0.0767632	0.1085	1.47215	0.688712	1	NS
ENSG00000148300	592.746	0.00451955	0.0365772	1.47208	0.68873	1	NS
ENSG00000272446	9.57691	0.0915021	0.137617	1.47179	0.688797	1	NS
ENSG00000070010	868.721	0.0200023	0.0310792	1.47176	0.688804	1	NS
ENSG00000136444	543.855	-0.0194538	0.0319625	1.4717	0.688816	1	NS
ENSG00000103037	307.88	-0.00402602	0.0355818	1.47156	0.68885	1	NS
ENSG00000249141	26.3209	-0.0585957	0.119015	1.47145	0.688875	1	NS
ENSG00000140044	959.86	0.0618555	0.0642656	1.47065	0.689061	1	NS
ENSG00000212344	1.85676	0.17049	0.177425	1.47052	0.689091	1	NS
ENSG00000005469	419.088	-0.0431251	0.0573854	1.47028	0.689147	1	NS
ENSG00000242951	4.13071	0.232749	0.289169	1.46998	0.689216	1	NS
ENSG00000181523	365.581	-0.0481079	0.134445	1.46991	0.689232	1	NS
ENSG00000167981	392.485	-0.01521	0.0549282	1.46985	0.689246	1	NS
ENSG00000188283	753.707	-0.0298854	0.0356695	1.4698	0.689258	1	NS
ENSG00000131931	296.655	0.038975	0.0672218	1.46943	0.689345	1	NS
ENSG00000244157	9.21091	0.0138664	0.133153	1.46904	0.689434	1	NS
ENSG00000196850	2798.66	-0.00711533	0.0428655	1.46894	0.689457	1	NS
ENSG00000261499	45.5071	-0.0360288	0.0937255	1.46882	0.689484	1	NS
ENSG00000101266	3283.77	-0.0234501	0.0232641	1.46882	0.689485	1	NS
ENSG00000236859	310.322	0.0512296	0.049955	1.46873	0.689505	1	NS
ENSG00000268754	7.94606	0.398064	0.495664	1.46855	0.689547	1	NS
ENSG00000141867	1616.7	-0.0778877	0.10389	1.46843	0.689577	1	NS
ENSG00000226360	49.178	0.122068	0.136662	1.4684	0.689583	1	NS
ENSG00000230162	11.2004	0.0785798	0.110285	1.46828	0.68961	1	NS
ENSG00000101849	2744.53	-0.0200298	0.0749776	1.46813	0.689645	1	NS
ENSG00000140307	729.887	0.0562333	0.0520501	1.46812	0.689647	1	NS
ENSG00000140948	527.992	-0.0260284	0.0378353	1.46811	0.689651	1	NS
ENSG00000249633	9.91365	0.0116205	0.146645	1.46802	0.689672	1	NS
ENSG00000237522	84.0706	-0.0171156	0.0529253	1.46797	0.689683	1	NS
ENSG00000239415	44.4276	-0.0586254	0.116298	1.46789	0.6897	1	NS
ENSG00000250551	8.85497	0.153968	0.187889	1.46781	0.689718	1	NS
ENSG00000155189	718.132	-0.0397518	0.0822878	1.46781	0.68972	1	NS
ENSG00000284719	37.4323	0.104268	0.0937977	1.46769	0.689748	1	NS
ENSG00000163686	241.163	0.0143809	0.0389181	1.46753	0.689785	1	NS
ENSG00000200502	79.1557	-0.0746537	0.0856623	1.46742	0.689811	1	NS
ENSG00000155893	481.464	0.0593707	0.0557641	1.46731	0.689836	1	NS
ENSG00000236182	2.49588	0.235684	0.5458	1.46724	0.689852	1	NS
ENSG00000228060	2.18268	0.397456	0.404878	1.46721	0.68986	1	NS
ENSG00000232119	399.805	0.0128744	0.0585662	1.46713	0.689876	1	NS
ENSG00000269489	5.87133	-0.0866454	0.0977798	1.46711	0.689881	1	NS
ENSG00000277988	2.29197	0.524946	0.441791	1.4667	0.689977	1	NS
ENSG00000146376	844.995	0.00436688	0.0625662	1.46592	0.690158	1	NS
ENSG00000255441	37.9492	-0.0658857	0.120345	1.46582	0.690182	1	NS
ENSG00000095321	126.437	0.109453	0.128383	1.46578	0.690191	1	NS
ENSG00000149269	3203.2	-0.0219682	0.0649881	1.46543	0.690273	1	NS
ENSG00000204172	128.01	-0.0635598	0.116243	1.46511	0.690345	1	NS
ENSG00000040933	7092.08	-0.0532707	0.0447632	1.46503	0.690364	1	NS
ENSG00000147416	14858.8	0.00818232	0.0612721	1.46493	0.690389	1	NS
ENSG00000055044	1335.34	-0.048585	0.0727342	1.46474	0.690432	1	NS
ENSG00000182220	2798.95	0.0166679	0.0529317	1.46455	0.690475	1	NS
ENSG00000120289	2.42464	0.479689	0.627568	1.46412	0.690577	1	NS
ENSG00000266379	2.96671	0.274516	0.391141	1.46384	0.690641	1	NS
ENSG00000114127	7677.37	-0.0536545	0.05996	1.46371	0.69067	1	NS
ENSG00000164897	226.62	0.0217349	0.0520759	1.46345	0.690732	1	NS
ENSG00000159256	3997.26	0.094855	0.0912245	1.46292	0.690855	1	NS
ENSG00000247572	205.104	-0.0400839	0.0610472	1.46289	0.69086	1	NS
ENSG00000253291	5.52084	0.0704903	0.181883	1.46272	0.690901	1	NS
ENSG00000169057	2434.83	-0.091695	0.0787365	1.46246	0.69096	1	NS
ENSG00000109917	829.405	0.00220478	0.0300763	1.46242	0.69097	1	NS
ENSG00000172197	1114.77	0.0515397	0.0445979	1.46205	0.691056	1	NS
ENSG00000248909	7.67512	0.166902	0.18781	1.46204	0.691058	1	NS
ENSG00000278861	24.6083	-0.0731854	0.0729543	1.46164	0.691152	1	NS
ENSG00000157540	10904.8	-0.0180409	0.0336066	1.46127	0.691237	1	NS
ENSG00000256347	15.1206	-0.069306	0.14467	1.46114	0.691267	1	NS
ENSG00000201558	5.58228	0.223788	0.224511	1.46078	0.691352	1	NS
ENSG00000211861	160.325	-0.0731049	0.0724371	1.46058	0.691399	1	NS
ENSG00000205358	2.16926	0.55481	0.535456	1.46056	0.691402	1	NS
ENSG00000254469	520.29	-0.0362557	0.0454414	1.46049	0.691419	1	NS
ENSG00000125977	1443.27	0.0271964	0.0662653	1.46048	0.691421	1	NS
ENSG00000058804	648.493	0.00331025	0.040143	1.46028	0.691467	1	NS
ENSG00000104450	246.626	0.0637571	0.070976	1.45998	0.691537	1	NS
ENSG00000260953	1.84422	0.512396	0.627617	1.45992	0.691552	1	NS
ENSG00000151746	413.915	-0.0366248	0.0593547	1.4592	0.69172	1	NS
ENSG00000262011	2.40853	0.633369	0.604307	1.45907	0.691748	1	NS
ENSG00000091542	2002.45	0.0109459	0.0384706	1.45899	0.691766	1	NS
ENSG00000261837	27.4267	-0.159564	0.139486	1.4588	0.691812	1	NS
ENSG00000285667	328.013	0.0559531	0.0517358	1.45848	0.691885	1	NS
ENSG00000124549	126.849	-0.00344902	0.0696509	1.45824	0.691943	1	NS
ENSG00000096872	260.667	0.0612611	0.0663481	1.45798	0.692003	1	NS
ENSG00000175575	357.137	-0.00351771	0.0360764	1.45793	0.692014	1	NS
ENSG00000196943	1388.4	-0.0468897	0.0411402	1.45774	0.692057	1	NS
ENSG00000182183	259.463	-0.0380827	0.0896576	1.45752	0.692108	1	NS
ENSG00000076258	134.516	-0.0552044	0.0508336	1.45709	0.692209	1	NS
ENSG00000173039	585.276	-0.0444884	0.0693155	1.45704	0.692221	1	NS
ENSG00000265936	16.4736	0.101245	0.147478	1.45634	0.692384	1	NS
ENSG00000130349	189.614	0.0239176	0.0469085	1.45623	0.692409	1	NS
ENSG00000224470	1442.99	-0.0348005	0.0438069	1.45568	0.692537	1	NS
ENSG00000165244	188.296	0.0643614	0.0621737	1.45547	0.692586	1	NS
ENSG00000222078	95.2523	-0.100893	0.109371	1.45524	0.69264	1	NS
ENSG00000168612	131.674	0.0463377	0.0656728	1.45523	0.69264	1	NS
ENSG00000229010	3.16518	0.119305	0.217093	1.45509	0.692673	1	NS
ENSG00000232228	55.0778	-0.111665	0.100418	1.45477	0.692748	1	NS
ENSG00000249839	12.2395	0.098997	0.118721	1.45436	0.692843	1	NS
ENSG00000114650	1178.3	-0.0214679	0.0888977	1.45419	0.692883	1	NS
ENSG00000275236	36.2906	-0.00129327	0.0818711	1.45405	0.692915	1	NS
ENSG00000234601	1.69206	0.36755	0.644504	1.45368	0.693001	1	NS
ENSG00000100664	4070.34	-0.0155407	0.0482074	1.45358	0.693025	1	NS
ENSG00000198690	1012.16	-0.0325128	0.0516233	1.45357	0.693026	1	NS
ENSG00000213015	535.848	-0.0350551	0.0597711	1.45337	0.693074	1	NS
ENSG00000119138	934.685	0.0475154	0.0597703	1.45335	0.693078	1	NS
ENSG00000224968	1.72584	0.638858	0.65183	1.45324	0.693104	1	NS
ENSG00000145708	25.283	0.0415327	0.131237	1.45304	0.693149	1	NS
ENSG00000092203	2112.47	-0.0282336	0.0303328	1.45303	0.693152	1	NS
ENSG00000102871	1518.25	0.0264227	0.0399889	1.4529	0.693183	1	NS
ENSG00000164134	1739.93	-0.0598072	0.0606669	1.45278	0.69321	1	NS
ENSG00000100503	14762.8	-0.049112	0.0461267	1.4527	0.693229	1	NS
ENSG00000227039	618.155	0.0630808	0.0734116	1.45229	0.693325	1	NS
ENSG00000119723	489.277	0.0178273	0.0297192	1.45225	0.693335	1	NS
ENSG00000138669	68.2923	0.150322	0.159015	1.45223	0.693339	1	NS
ENSG00000151458	813.195	0.0751083	0.0683848	1.45219	0.693348	1	NS
ENSG00000253570	32.5855	0.164283	0.157445	1.45175	0.69345	1	NS
ENSG00000104687	2399.56	0.0240345	0.0398338	1.45165	0.693473	1	NS
ENSG00000212214	2.1321	0.148838	0.316965	1.45156	0.693493	1	NS
ENSG00000185187	738.794	-0.0273625	0.0836389	1.45153	0.693501	1	NS
ENSG00000204054	1455.45	0.0501523	0.0724403	1.45149	0.693511	1	NS
ENSG00000272745	3.26267	-0.0790312	0.213748	1.45149	0.693512	1	NS
ENSG00000125835	622.757	0.0198672	0.0367475	1.45139	0.693533	1	NS
ENSG00000154764	128.353	0.0450299	0.0941612	1.45133	0.693547	1	NS
ENSG00000234183	9.77417	0.14098	0.120612	1.45132	0.69355	1	NS
ENSG00000166526	789.16	0.000552935	0.0249366	1.45127	0.693562	1	NS
ENSG00000239908	22.5408	-0.0506491	0.0491161	1.45104	0.693616	1	NS
ENSG00000130598	80.261	0.0702313	0.0810757	1.4509	0.693649	1	NS
ENSG00000112763	1437.18	-0.0591756	0.0605216	1.45083	0.693663	1	NS
ENSG00000267197	18.0777	0.0809322	0.0830339	1.45068	0.693698	1	NS
ENSG00000285498	2.56844	0.173499	0.276151	1.45066	0.693704	1	NS
ENSG00000198824	244.367	0.0178912	0.0430429	1.45049	0.693742	1	NS
ENSG00000080815	5092.13	-0.00686133	0.0468346	1.45033	0.69378	1	NS
ENSG00000198930	2.18985	0.280117	0.598399	1.45026	0.693798	1	NS
ENSG00000266237	13.8326	0.0190375	0.122243	1.45012	0.693829	1	NS
ENSG00000167840	195.049	0.0546835	0.0470694	1.45011	0.693833	1	NS
ENSG00000085231	79.3439	-0.0129914	0.0937563	1.4501	0.693833	1	NS
ENSG00000100889	189.034	0.0625566	0.0814923	1.44998	0.693862	1	NS
ENSG00000234191	2.46026	0.332216	0.510736	1.44952	0.693968	1	NS
ENSG00000264083	13.2994	-0.0762419	0.121516	1.44951	0.693971	1	NS
ENSG00000241413	6.07624	0.040424	0.181318	1.44941	0.693994	1	NS
ENSG00000109323	4086.82	0.00511052	0.0490877	1.44933	0.694013	1	NS
ENSG00000276645	20.9408	0.0152491	0.0804199	1.44931	0.694017	1	NS
ENSG00000257285	23.6116	-0.0110749	0.0919266	1.44857	0.694191	1	NS
ENSG00000100413	394.142	0.0284411	0.0647906	1.44841	0.694228	1	NS
ENSG00000158079	273.966	0.0433275	0.0501369	1.44839	0.694232	1	NS
ENSG00000185621	156.647	0.0533421	0.0590823	1.44808	0.694304	1	NS
ENSG00000161944	106.065	0.107072	0.115793	1.44795	0.694335	1	NS
ENSG00000272338	15.7098	-0.083075	0.128618	1.44793	0.694338	1	NS
ENSG00000127914	4662.19	-0.0624575	0.0585023	1.44763	0.694408	1	NS
ENSG00000275789	4.53535	0.13264	0.171694	1.44739	0.694464	1	NS
ENSG00000248477	45.3257	0.0105972	0.141992	1.44738	0.694467	1	NS
ENSG00000257122	290.89	-0.0502259	0.0581678	1.4473	0.694487	1	NS
ENSG00000065882	4492.29	-0.0252231	0.056472	1.44729	0.694489	1	NS
ENSG00000113924	98.6362	0.0763726	0.073647	1.44705	0.694545	1	NS
ENSG00000184319	179.051	0.0436026	0.0545686	1.44699	0.694559	1	NS
ENSG00000188033	234.335	0.00572707	0.0311907	1.44691	0.694577	1	NS
ENSG00000164398	454.562	-0.0569035	0.0677561	1.44672	0.694621	1	NS
ENSG00000135378	1216.73	-0.0156065	0.0957454	1.44668	0.694631	1	NS
ENSG00000276436	3.6007	0.138819	0.20996	1.4466	0.694649	1	NS
ENSG00000198218	1517.43	-0.0371066	0.037998	1.44635	0.694708	1	NS
ENSG00000232486	53.6473	0.145361	0.148024	1.44601	0.694786	1	NS
ENSG00000262227	53.2451	0.0523883	0.0600484	1.44592	0.694807	1	NS
ENSG00000211784	35.2657	-0.0204049	0.113003	1.44584	0.694826	1	NS
ENSG00000259897	3.34141	0.68694	0.596486	1.44522	0.694971	1	NS
ENSG00000201545	4.17187	0.0146182	0.109727	1.445	0.695021	1	NS
ENSG00000283312	11.082	-0.0319048	0.143021	1.44498	0.695025	1	NS
ENSG00000070269	2166.01	0.0234222	0.0501438	1.44478	0.695073	1	NS
ENSG00000134287	1104.68	-0.0379444	0.0906146	1.44427	0.69519	1	NS
ENSG00000204311	44.982	0.0966713	0.0957351	1.44423	0.6952	1	NS
ENSG00000106609	2368.52	-0.0166681	0.027489	1.4441	0.69523	1	NS
ENSG00000150787	429.146	0.0237843	0.03765	1.44359	0.695348	1	NS
ENSG00000057608	4517.51	0.0248801	0.0622478	1.44299	0.695488	1	NS
ENSG00000140367	749.127	-0.0256785	0.0547144	1.44277	0.695541	1	NS
ENSG00000262228	20.824	-0.0744917	0.112935	1.44277	0.695541	1	NS
ENSG00000213942	1.72322	0.0398403	0.370982	1.4426	0.695581	1	NS
ENSG00000150347	1998.1	-0.0569382	0.0624249	1.44228	0.695656	1	NS
ENSG00000163069	143.182	-0.0062239	0.0674914	1.44208	0.695702	1	NS
ENSG00000213999	16.6902	-0.0992634	0.174589	1.44191	0.69574	1	NS
ENSG00000197150	280.83	-0.0190887	0.0838601	1.44189	0.695745	1	NS
ENSG00000121060	7080.94	0.0305558	0.085266	1.44164	0.695804	1	NS
ENSG00000170855	145.97	0.0815769	0.103079	1.44159	0.695814	1	NS
ENSG00000211911	2.01023	-0.11724	0.235152	1.44146	0.695846	1	NS
ENSG00000099804	5831.81	0.087926	0.119684	1.44136	0.695869	1	NS
ENSG00000087074	925.569	0.0254922	0.0765119	1.44128	0.695887	1	NS
ENSG00000142168	1225.18	0.0486082	0.074293	1.441	0.695952	1	NS
ENSG00000267039	2.0415	0.511176	0.558941	1.44097	0.69596	1	NS
ENSG00000238585	7.4884	-0.101709	0.129443	1.44096	0.695963	1	NS
ENSG00000235363	4.16119	0.209861	0.247091	1.44086	0.695985	1	NS
ENSG00000230180	2.59992	0.0424946	0.230119	1.44083	0.695994	1	NS
ENSG00000149781	1545.34	0.000457242	0.0821038	1.4408	0.696	1	NS
ENSG00000140382	1031.77	-0.0340348	0.0327675	1.44067	0.696029	1	NS
ENSG00000105520	363.066	-0.0100752	0.114923	1.44065	0.696034	1	NS
ENSG00000245685	75.0267	0.0660882	0.0978619	1.44063	0.69604	1	NS
ENSG00000251580	33.5701	0.0454121	0.0968435	1.44054	0.69606	1	NS
ENSG00000021355	3860.56	0.0527294	0.0600827	1.44054	0.696061	1	NS
ENSG00000171720	624.473	-0.012577	0.0360694	1.44053	0.696063	1	NS
ENSG00000239906	8.26846	0.0425122	0.176815	1.44042	0.696088	1	NS
ENSG00000212802	41.1352	0.109543	0.121774	1.44041	0.69609	1	NS
ENSG00000237882	1.68777	0.344209	0.49243	1.44021	0.696137	1	NS
ENSG00000265753	16.1298	0.0452129	0.107003	1.43982	0.696227	1	NS
ENSG00000261094	91.4271	0.0407596	0.0420564	1.43982	0.696227	1	NS
ENSG00000223718	2.62362	0.279728	0.290925	1.43954	0.696294	1	NS
ENSG00000265253	17.8707	-0.0851042	0.0917639	1.43943	0.696319	1	NS
ENSG00000283341	251.757	0.00823177	0.0657565	1.43891	0.696439	1	NS
ENSG00000165119	14830.2	-0.0278193	0.0494345	1.43881	0.696462	1	NS
ENSG00000152782	104.084	0.109446	0.0944289	1.4387	0.696489	1	NS
ENSG00000139990	1732.43	-0.0283281	0.0304621	1.43869	0.696492	1	NS
ENSG00000135900	737.852	0.00761636	0.0523089	1.43868	0.696493	1	NS
ENSG00000250681	1.80409	0.770611	0.586417	1.43837	0.696566	1	NS
ENSG00000168461	5228.56	0.0227436	0.0648177	1.43818	0.696611	1	NS
ENSG00000281958	36.5284	-0.0971207	0.0852526	1.43802	0.696648	1	NS
ENSG00000249624	5.98958	-0.18879	0.164059	1.4378	0.696698	1	NS
ENSG00000159182	2.1404	0.54556	0.628695	1.43777	0.696707	1	NS
ENSG00000064999	1045.11	-0.0284471	0.0621824	1.43704	0.696876	1	NS
ENSG00000116679	7032.18	-0.0289295	0.0563003	1.43703	0.696878	1	NS
ENSG00000197249	5466.9	-0.0138355	0.0944714	1.43672	0.696951	1	NS
ENSG00000280036	38.8296	-0.0540399	0.0766758	1.43656	0.696987	1	NS
ENSG00000279821	104.545	-0.145498	0.127451	1.43652	0.696996	1	NS
ENSG00000244033	1.67645	0.473924	0.519178	1.43626	0.697059	1	NS
ENSG00000174996	159.89	-0.0594155	0.0917309	1.43612	0.697089	1	NS
ENSG00000206638	2.17886	-0.0697991	0.160002	1.43603	0.697112	1	NS
ENSG00000279900	178.309	-0.0304587	0.0476432	1.43587	0.697149	1	NS
ENSG00000115756	805.425	0.0324426	0.0870033	1.43552	0.69723	1	NS
ENSG00000243370	16.1637	0.0800886	0.1028	1.43497	0.697357	1	NS
ENSG00000201785	13.5357	-0.0828659	0.0973631	1.43482	0.697393	1	NS
ENSG00000196470	911.902	0.0275306	0.0397982	1.43469	0.697424	1	NS
ENSG00000090339	616.369	0.0263458	0.0746116	1.43446	0.697478	1	NS
ENSG00000196656	29.9185	0.227096	0.198972	1.43431	0.697513	1	NS
ENSG00000178209	8997.71	-0.0781889	0.0867401	1.4342	0.697539	1	NS
ENSG00000229820	10.2116	-0.0377619	0.138666	1.43417	0.697545	1	NS
ENSG00000140043	85.7042	0.0357171	0.0855398	1.43409	0.697563	1	NS
ENSG00000102243	1.76533	0.43195	0.619039	1.4339	0.697607	1	NS
ENSG00000110697	819.905	-0.0308947	0.0922316	1.43374	0.697645	1	NS
ENSG00000171311	659.488	0.0412804	0.0388202	1.4337	0.697654	1	NS
ENSG00000254470	2511.11	-0.010368	0.105945	1.43348	0.697705	1	NS
ENSG00000237385	2.60935	0.150112	0.242055	1.43309	0.697797	1	NS
ENSG00000227495	4.43961	-0.0161305	0.169902	1.43289	0.697844	1	NS
ENSG00000214124	42.7033	-0.0310385	0.0846682	1.43269	0.697891	1	NS
ENSG00000253181	2.79075	0.337145	0.637182	1.43267	0.697895	1	NS
ENSG00000006007	1707.74	0.0456371	0.0596747	1.43224	0.697996	1	NS
ENSG00000270469	1.71056	0.305235	0.605838	1.43222	0.697999	1	NS
ENSG00000179922	134.405	0.0325209	0.0537681	1.43213	0.69802	1	NS
ENSG00000138279	2385.51	-0.000534899	0.0399109	1.43209	0.698029	1	NS
ENSG00000105829	643.236	-0.00795645	0.0755908	1.43202	0.698045	1	NS
ENSG00000167578	148.052	-0.0462862	0.0708102	1.43161	0.698143	1	NS
ENSG00000153066	787.943	0.0190684	0.0352111	1.43153	0.698162	1	NS
ENSG00000178404	401.127	-0.151909	0.130195	1.43152	0.698163	1	NS
ENSG00000075785	1015.63	-0.018345	0.0746943	1.43141	0.698188	1	NS
ENSG00000272917	59.388	0.0867179	0.14305	1.43135	0.698203	1	NS
ENSG00000267680	2072.52	-0.0179394	0.0447435	1.43132	0.69821	1	NS
ENSG00000005206	307.162	-0.0653716	0.106539	1.4308	0.698331	1	NS
ENSG00000204348	99.1426	-0.0267197	0.054583	1.43036	0.698433	1	NS
ENSG00000131043	234.951	0.019312	0.0388355	1.43006	0.698505	1	NS
ENSG00000283084	8.74886	0.00170492	0.0787483	1.43004	0.698509	1	NS
ENSG00000249908	4.0473	-0.134719	0.234953	1.42935	0.69867	1	NS
ENSG00000131446	4404.09	0.0206487	0.0452964	1.42912	0.698724	1	NS
ENSG00000120868	8209	-0.017132	0.0583469	1.42911	0.698726	1	NS
ENSG00000243181	4.11077	0.259571	0.231551	1.42907	0.698735	1	NS
ENSG00000251682	385.57	-0.0332193	0.068635	1.42872	0.698817	1	NS
ENSG00000100985	836.684	0.0430096	0.155875	1.42842	0.698887	1	NS
ENSG00000118507	431.132	0.0475044	0.0858791	1.42828	0.698919	1	NS
ENSG00000175727	1201.57	-0.0462957	0.112993	1.42827	0.698922	1	NS
ENSG00000163328	3015.22	-0.00482245	0.0516903	1.42779	0.699033	1	NS
ENSG00000141568	745.119	-0.0114202	0.0524393	1.42779	0.699034	1	NS
ENSG00000130511	376.115	0.0124466	0.0809127	1.42755	0.699091	1	NS
ENSG00000274750	156.643	0.104119	0.0912044	1.42716	0.69918	1	NS
ENSG00000233236	17.8159	0.0890014	0.268105	1.42705	0.699206	1	NS
ENSG00000231362	11.5595	-0.117318	0.130487	1.42702	0.699213	1	NS
ENSG00000100296	1678.2	0.00278422	0.0652829	1.42698	0.699223	1	NS
ENSG00000232160	57.3799	0.0316618	0.0592144	1.42696	0.699226	1	NS
ENSG00000232303	126.097	0.0243334	0.0446627	1.42654	0.699326	1	NS
ENSG00000223513	11.7596	0.0574492	0.100649	1.42648	0.699341	1	NS
ENSG00000237049	2.29868	0.307904	0.282927	1.42622	0.6994	1	NS
ENSG00000241097	2.74568	0.520316	0.614851	1.42622	0.699401	1	NS
ENSG00000229758	3.2764	-0.038666	0.13023	1.42618	0.69941	1	NS
ENSG00000238386	14.4583	0.118761	0.104128	1.42608	0.699432	1	NS
ENSG00000273302	11.9689	-0.0192885	0.0999962	1.426	0.699451	1	NS
ENSG00000143013	889.19	0.0391542	0.0366296	1.42586	0.699485	1	NS
ENSG00000226581	22.2915	0.125056	0.126234	1.42554	0.699559	1	NS
ENSG00000272727	3.16599	0.640369	0.609371	1.42545	0.69958	1	NS
ENSG00000261045	1.84584	0.398959	0.544235	1.42507	0.69967	1	NS
ENSG00000146530	168.27	0.146245	0.167184	1.42464	0.699769	1	NS
ENSG00000223705	367.215	-0.101509	0.0898009	1.42453	0.699795	1	NS
ENSG00000233093	54.5563	-0.0358703	0.110369	1.42445	0.699813	1	NS
ENSG00000274598	57.419	0.0229694	0.107566	1.42423	0.699865	1	NS
ENSG00000276417	30.7103	-0.0354392	0.0864994	1.42406	0.699905	1	NS
ENSG00000227470	7.03065	-0.121437	0.134335	1.42391	0.69994	1	NS
ENSG00000228427	76.8365	0.0388329	0.0489429	1.4239	0.699943	1	NS
ENSG00000272625	89.033	0.0820693	0.0770038	1.42387	0.69995	1	NS
ENSG00000279891	67.4392	-0.0916089	0.125679	1.42369	0.699991	1	NS
ENSG00000111145	704.932	-0.0424127	0.0422706	1.42362	0.700008	1	NS
ENSG00000199512	3.45986	-0.147579	0.213432	1.42352	0.700031	1	NS
ENSG00000107890	592.197	-0.0730156	0.0709726	1.4228	0.7002	1	NS
ENSG00000160613	4399.71	-0.0455251	0.0497848	1.42243	0.700285	1	NS
ENSG00000188820	257.024	0.0744551	0.126019	1.42241	0.70029	1	NS
ENSG00000241560	60.2954	-0.118631	0.11041	1.42173	0.700449	1	NS
ENSG00000259257	25.5116	0.0405619	0.0828517	1.42163	0.700473	1	NS
ENSG00000207782	4.84849	0.0657718	0.15849	1.42159	0.700482	1	NS
ENSG00000104361	522.504	0.0334681	0.0746232	1.42152	0.700498	1	NS
ENSG00000078487	186.334	0.0254864	0.0387177	1.42143	0.700519	1	NS
ENSG00000115085	3691.88	-0.0420898	0.0632739	1.42135	0.700537	1	NS
ENSG00000248810	581.614	0.171852	0.150614	1.42134	0.700541	1	NS
ENSG00000067836	424.127	0.0494516	0.0860967	1.42112	0.700592	1	NS
ENSG00000206824	5.942	0.0993323	0.0944966	1.42088	0.700647	1	NS
ENSG00000201746	12.1602	0.00818138	0.13468	1.42082	0.700662	1	NS
ENSG00000236088	529.593	0.010363	0.0463463	1.42065	0.700702	1	NS
ENSG00000214797	22.9038	0.0238048	0.125002	1.42056	0.700722	1	NS
ENSG00000171596	204.369	-0.0209127	0.113781	1.42043	0.700753	1	NS
ENSG00000172534	616.629	-0.0655875	0.108443	1.42024	0.700798	1	NS
ENSG00000027075	6262.78	-0.0556057	0.0498067	1.42006	0.70084	1	NS
ENSG00000069275	3904.2	-0.0560459	0.05828	1.41963	0.700939	1	NS
ENSG00000236008	182.375	0.0895092	0.099754	1.41948	0.700975	1	NS
ENSG00000188785	816.324	-0.0072212	0.0443266	1.41943	0.700987	1	NS
ENSG00000261613	5.03872	-0.129842	0.281821	1.41903	0.701081	1	NS
ENSG00000119684	1200.54	-0.0279225	0.0527884	1.4189	0.701111	1	NS
ENSG00000211750	19.9306	0.0361371	0.136373	1.41879	0.701136	1	NS
ENSG00000173442	7597.73	-0.0766506	0.0709769	1.41879	0.701136	1	NS
ENSG00000258626	30.8657	-0.0271159	0.0416034	1.41866	0.701165	1	NS
ENSG00000283579	4.90232	0.336937	0.33482	1.4184	0.701226	1	NS
ENSG00000259291	96.9544	-0.0114016	0.102522	1.41833	0.701243	1	NS
ENSG00000170325	704.518	-0.0151522	0.0320518	1.41796	0.701331	1	NS
ENSG00000200090	45.6793	0.0546105	0.0669084	1.41763	0.701408	1	NS
ENSG00000157873	2072.81	0.0139811	0.0631839	1.41761	0.701412	1	NS
ENSG00000207802	26.0257	-0.127381	0.140756	1.41739	0.701462	1	NS
ENSG00000249951	5.33982	0.0573346	0.102235	1.41729	0.701486	1	NS
ENSG00000236463	14.2213	-0.127706	0.107715	1.41662	0.701644	1	NS
ENSG00000202141	2.18667	0.128051	0.154131	1.41661	0.701645	1	NS
ENSG00000104870	3997.25	0.0501778	0.0694987	1.41652	0.701666	1	NS
ENSG00000198106	80.4203	-0.101551	0.0939762	1.41633	0.701712	1	NS
ENSG00000224080	47.6321	-0.0738157	0.0625758	1.41632	0.701715	1	NS
ENSG00000166664	24.26	0.162865	0.137655	1.41629	0.70172	1	NS
ENSG00000265791	110.072	-0.0354184	0.0649653	1.41616	0.701751	1	NS
ENSG00000162702	2214.59	-0.0203402	0.0705503	1.41602	0.701784	1	NS
ENSG00000261476	103.348	-0.0370484	0.0446365	1.41585	0.701823	1	NS
ENSG00000170920	2.51852	-0.0344976	0.59873	1.41578	0.701839	1	NS
ENSG00000276547	34.7528	0.132747	0.121567	1.41536	0.701938	1	NS
ENSG00000268947	22.9646	0.0683837	0.10888	1.41527	0.70196	1	NS
ENSG00000278925	1.92789	0.231751	0.38442	1.4152	0.701976	1	NS
ENSG00000239961	56.7407	0.0338268	0.144037	1.41493	0.70204	1	NS
ENSG00000133895	161.744	-0.0207855	0.0855114	1.41467	0.702099	1	NS
ENSG00000205336	631.463	-0.124946	0.125974	1.41465	0.702104	1	NS
ENSG00000214783	37.243	0.0508327	0.093444	1.41461	0.702113	1	NS
ENSG00000215039	234.367	0.0179855	0.0486545	1.41446	0.702148	1	NS
ENSG00000265972	71339.5	-0.00549853	0.0517165	1.4144	0.702162	1	NS
ENSG00000145740	1292.32	-0.0275433	0.0374013	1.41408	0.702239	1	NS
ENSG00000124787	83.313	0.0731862	0.0682608	1.41369	0.702329	1	NS
ENSG00000250574	66.7263	-0.146417	0.147083	1.41366	0.702335	1	NS
ENSG00000170584	390.447	0.0242844	0.0609434	1.41339	0.702398	1	NS
ENSG00000204524	667.581	0.0198301	0.0382385	1.41336	0.702406	1	NS
ENSG00000197119	583.11	0.0672345	0.101189	1.41326	0.702429	1	NS
ENSG00000107959	964.354	-0.0500231	0.0424601	1.41314	0.702457	1	NS
ENSG00000124508	493.288	-0.0648235	0.0559107	1.41306	0.702476	1	NS
ENSG00000270714	23.6048	-0.0478247	0.0985764	1.41295	0.702503	1	NS
ENSG00000122566	12226.9	-0.051183	0.049101	1.41268	0.702564	1	NS
ENSG00000099910	960.758	-0.0390495	0.0412312	1.41261	0.702581	1	NS
ENSG00000259661	3.19893	0.144027	0.131666	1.4125	0.702607	1	NS
ENSG00000230869	17.6821	0.178957	0.17683	1.41239	0.702634	1	NS
ENSG00000197549	15.6488	0.129693	0.196299	1.41204	0.702714	1	NS
ENSG00000227815	9.5716	0.0847744	0.122185	1.41163	0.70281	1	NS
ENSG00000250240	19.92	0.0921538	0.118434	1.41152	0.702837	1	NS
ENSG00000083454	151.063	-0.0828366	0.107726	1.41142	0.702859	1	NS
ENSG00000197279	17.4416	0.0657486	0.128629	1.41078	0.703009	1	NS
ENSG00000101150	2945.26	0.0149971	0.0593668	1.41077	0.703012	1	NS
ENSG00000258560	4.4909	0.0613234	0.188595	1.41077	0.703012	1	NS
ENSG00000225957	1.95448	0.341981	0.620359	1.41016	0.703155	1	NS
ENSG00000231752	323.646	-0.0150929	0.0621515	1.40996	0.703202	1	NS
ENSG00000212550	8.8368	0.0144753	0.16254	1.40987	0.703223	1	NS
ENSG00000197077	164.728	0.107933	0.169674	1.40976	0.703248	1	NS
ENSG00000197580	74.2706	-0.0346417	0.0862522	1.40966	0.703273	1	NS
ENSG00000048140	516.346	0.0343643	0.0454257	1.4096	0.703287	1	NS
ENSG00000076944	730.644	-0.0452544	0.0951171	1.40955	0.703298	1	NS
ENSG00000275119	25.4774	0.0260855	0.115576	1.40951	0.703306	1	NS
ENSG00000143067	311.884	0.0584053	0.0685604	1.40933	0.70335	1	NS
ENSG00000270179	30.5936	-0.000407879	0.0845314	1.40921	0.703378	1	NS
ENSG00000277873	13.1543	-0.0545507	0.0983055	1.4092	0.703379	1	NS
ENSG00000156990	463.019	0.0312358	0.0380487	1.40869	0.703498	1	NS
ENSG00000231217	2.18967	0.175223	0.230624	1.40864	0.703511	1	NS
ENSG00000266226	2.5438	-0.24203	0.261555	1.40825	0.703602	1	NS
ENSG00000211770	38.5778	-0.0272539	0.0852452	1.40812	0.703633	1	NS
ENSG00000130309	1467.89	0.00764555	0.0488635	1.40798	0.703666	1	NS
ENSG00000167380	1243.6	0.0166232	0.0736722	1.40788	0.703689	1	NS
ENSG00000280426	4.66423	0.213473	0.200802	1.40785	0.703696	1	NS
ENSG00000171130	272.267	0.0420396	0.0616748	1.40762	0.703749	1	NS
ENSG00000267543	6.34082	-0.0257701	0.192006	1.40761	0.703752	1	NS
ENSG00000228486	134.378	0.0575812	0.080339	1.40761	0.703753	1	NS
ENSG00000150093	7298.57	-0.0669526	0.07301	1.40752	0.703773	1	NS
ENSG00000279520	49.6258	0.00623285	0.130457	1.40741	0.7038	1	NS
ENSG00000252755	4.223	0.126212	0.162896	1.40687	0.703926	1	NS
ENSG00000169155	1031.6	-0.0236385	0.0242534	1.4068	0.703941	1	NS
ENSG00000127922	775.632	-0.0618957	0.062177	1.40665	0.703978	1	NS
ENSG00000259563	19.4256	0.0233625	0.0902903	1.40631	0.704057	1	NS
ENSG00000082213	686.111	-0.00628194	0.0342831	1.40614	0.704097	1	NS
ENSG00000207712	13.5636	-0.0261348	0.0965154	1.40593	0.704144	1	NS
ENSG00000168661	104.669	-0.051004	0.066881	1.40555	0.704234	1	NS
ENSG00000144043	314.247	0.0135944	0.0738235	1.40549	0.704248	1	NS
ENSG00000196526	345.274	0.0419445	0.118062	1.40526	0.704303	1	NS
ENSG00000275191	4.21926	0.0631113	0.169782	1.40505	0.704351	1	NS
ENSG00000100908	86.4229	0.0193866	0.0495205	1.40492	0.704383	1	NS
ENSG00000226664	5.76089	0.12662	0.159528	1.40489	0.704389	1	NS
ENSG00000197892	1532.94	-0.0479161	0.0479717	1.40487	0.704393	1	NS
ENSG00000187736	57.3779	-0.0711508	0.064254	1.40484	0.7044	1	NS
ENSG00000205927	112.08	0.0582756	0.150332	1.40474	0.704425	1	NS
ENSG00000117335	14097.6	-0.0246657	0.0620268	1.40464	0.704447	1	NS
ENSG00000278000	16.9379	0.0782571	0.102747	1.40452	0.704475	1	NS
ENSG00000285755	14.2302	0.05426	0.129655	1.40445	0.704492	1	NS
ENSG00000261491	3.31567	0.101032	0.329979	1.40444	0.704494	1	NS
ENSG00000199121	12.7336	-0.021806	0.102913	1.40427	0.704533	1	NS
ENSG00000164609	1807.32	-0.0227398	0.0734202	1.40426	0.704537	1	NS
ENSG00000020426	387.197	-0.0528829	0.0602765	1.40407	0.704582	1	NS
ENSG00000164548	3519.09	0.00110005	0.0406393	1.40406	0.704583	1	NS
ENSG00000211938	56.3582	0.0508995	0.154161	1.40405	0.704585	1	NS
ENSG00000072786	6971.64	-0.0701721	0.0811563	1.40398	0.704603	1	NS
ENSG00000275532	6.45933	-0.157036	0.143247	1.40397	0.704605	1	NS
ENSG00000261692	29.2975	-0.073847	0.134044	1.40334	0.704753	1	NS
ENSG00000258725	30.0342	0.0348822	0.0914873	1.40325	0.704774	1	NS
ENSG00000276337	89.5277	-0.0198919	0.112134	1.40295	0.704843	1	NS
ENSG00000164751	1354.38	0.0253052	0.0629301	1.40269	0.704904	1	NS
ENSG00000121104	1553.32	0.0352499	0.101498	1.40231	0.704994	1	NS
ENSG00000145332	1468.17	-0.000424163	0.0594209	1.40222	0.705013	1	NS
ENSG00000181284	271.37	0.0225216	0.0435388	1.40202	0.705061	1	NS
ENSG00000112144	678.398	0.00670851	0.0277697	1.40201	0.705064	1	NS
ENSG00000102057	18.1188	-0.0131708	0.186184	1.402	0.705067	1	NS
ENSG00000236489	37.2194	-0.057349	0.0650675	1.40198	0.70507	1	NS
ENSG00000117592	5610.67	0.0626403	0.110201	1.40197	0.705074	1	NS
ENSG00000167705	1380.05	0.105865	0.120043	1.40179	0.705115	1	NS
ENSG00000230074	32.8294	0.0515571	0.0693429	1.40176	0.705123	1	NS
ENSG00000278949	142.833	-0.0822295	0.139176	1.40171	0.705134	1	NS
ENSG00000262621	41.1419	-0.104615	0.112792	1.40168	0.70514	1	NS
ENSG00000211695	196.798	0.0197174	0.110937	1.40167	0.705142	1	NS
ENSG00000064201	1075.81	-0.0140811	0.0800181	1.40164	0.70515	1	NS
ENSG00000227097	79.6644	0.122033	0.166095	1.40148	0.705187	1	NS
ENSG00000281593	35.7227	-0.104211	0.100795	1.4014	0.705207	1	NS
ENSG00000204323	611.031	0.115394	0.120206	1.40125	0.705243	1	NS
ENSG00000285303	3.19615	-0.0297268	0.18792	1.40109	0.705279	1	NS
ENSG00000139508	715.655	-0.00019042	0.0367279	1.40107	0.705283	1	NS
ENSG00000234146	1.68655	0.701667	0.697039	1.40106	0.705287	1	NS
ENSG00000138735	919.217	0.0663027	0.103561	1.40086	0.705334	1	NS
ENSG00000262714	387.697	-0.097126	0.114798	1.40077	0.705353	1	NS
ENSG00000149313	986.52	-0.0129813	0.0658675	1.40071	0.705369	1	NS
ENSG00000266910	52.0199	-0.0671736	0.0783668	1.40046	0.705427	1	NS
ENSG00000211817	33.0403	-0.00418558	0.0972851	1.40031	0.705463	1	NS
ENSG00000143476	57.7286	0.133539	0.129592	1.40006	0.705521	1	NS
ENSG00000258317	54.2407	0.0571759	0.0628482	1.40005	0.705524	1	NS
ENSG00000179542	152.213	0.0936386	0.0989156	1.39972	0.705601	1	NS
ENSG00000118046	3093.25	0.0397249	0.0734023	1.39932	0.705694	1	NS
ENSG00000228914	2.74197	0.0912899	0.351549	1.3993	0.7057	1	NS
ENSG00000030582	1632.82	0.0150875	0.0960065	1.39925	0.705711	1	NS
ENSG00000272650	235.252	0.0352417	0.0735881	1.399	0.705769	1	NS
ENSG00000272918	427.856	-0.0315843	0.0561449	1.39881	0.705813	1	NS
ENSG00000254016	19.4058	0.152523	0.154642	1.39846	0.705895	1	NS
ENSG00000111537	38.3471	0.134257	0.161282	1.39825	0.705945	1	NS
ENSG00000201451	43.8899	0.0439374	0.0685192	1.3978	0.70605	1	NS
ENSG00000126861	39.7365	0.0998992	0.103836	1.39779	0.706053	1	NS
ENSG00000255422	12.7618	0.190494	0.161181	1.39748	0.706126	1	NS
ENSG00000238365	11.4469	-0.0327411	0.117467	1.39743	0.706137	1	NS
ENSG00000271828	13.9598	0.0444121	0.109524	1.39742	0.706139	1	NS
ENSG00000235105	126.888	-0.0541662	0.161221	1.3972	0.706191	1	NS
ENSG00000166949	1733.92	-0.0763858	0.0670662	1.39717	0.706198	1	NS
ENSG00000196961	1687.95	0.0534543	0.119606	1.3971	0.706215	1	NS
ENSG00000214223	26.5023	-0.00486653	0.119519	1.3968	0.706284	1	NS
ENSG00000140543	203.616	-0.0162723	0.0522885	1.39651	0.706354	1	NS
ENSG00000140943	2885	-0.0100102	0.0279115	1.39647	0.706363	1	NS
ENSG00000278983	50.2974	0.0370011	0.131743	1.39638	0.706383	1	NS
ENSG00000280138	3012.45	-0.0746244	0.0737802	1.39624	0.706415	1	NS
ENSG00000013561	2394.86	0.010983	0.0800841	1.39592	0.706492	1	NS
ENSG00000217275	25.5242	0.0921566	0.118721	1.39568	0.706548	1	NS
ENSG00000185420	611.377	-0.0495525	0.0612888	1.39567	0.70655	1	NS
ENSG00000181090	2576.32	-0.0635481	0.0660856	1.39566	0.706552	1	NS
ENSG00000214226	217.52	0.0423584	0.0448921	1.3955	0.70659	1	NS
ENSG00000183386	378.165	0.0740333	0.0962576	1.39539	0.706616	1	NS
ENSG00000235880	4.88896	0.109903	0.164352	1.39519	0.706662	1	NS
ENSG00000176994	2112.16	-0.0217914	0.0518133	1.39518	0.706664	1	NS
ENSG00000132589	2405.99	0.0047397	0.094398	1.39514	0.706673	1	NS
ENSG00000197943	5401.62	-0.0520463	0.0587223	1.3951	0.706683	1	NS
ENSG00000132664	252.054	0.00732547	0.047497	1.3949	0.706731	1	NS
ENSG00000224032	502.982	0.0405001	0.0612614	1.39452	0.70682	1	NS
ENSG00000081721	361.598	0.0216881	0.0465072	1.39439	0.706851	1	NS
ENSG00000255655	23.8466	0.0255989	0.0752318	1.39434	0.706861	1	NS
ENSG00000104973	1424.25	-0.0447475	0.0765244	1.39429	0.706874	1	NS
ENSG00000228315	26.6484	0.0386609	0.0803129	1.39424	0.706885	1	NS
ENSG00000259315	53.0612	-0.0132524	0.0721452	1.39393	0.706957	1	NS
ENSG00000117480	186.867	0.064028	0.0976504	1.39391	0.706964	1	NS
ENSG00000103355	101.19	0.030298	0.177134	1.39375	0.707001	1	NS
ENSG00000183662	82.7895	-0.0287118	0.0959939	1.39368	0.707016	1	NS
ENSG00000248416	1.70304	0.895549	0.652691	1.3936	0.707037	1	NS
ENSG00000279082	55.6293	-0.0642661	0.111371	1.39356	0.707046	1	NS
ENSG00000269800	26.2756	0.105831	0.098169	1.39329	0.707109	1	NS
ENSG00000273456	21.8175	0.0231963	0.0907737	1.39313	0.707146	1	NS
ENSG00000236965	1.96696	0.276031	0.328756	1.39298	0.707182	1	NS
ENSG00000101336	11387.4	0.0376846	0.0727935	1.39286	0.707209	1	NS
ENSG00000182287	3087.69	0.0269199	0.107273	1.39282	0.707218	1	NS
ENSG00000254415	203.049	-0.108334	0.209959	1.39281	0.707222	1	NS
ENSG00000260871	5.24507	0.161912	0.161889	1.39273	0.707239	1	NS
ENSG00000100311	75.6988	0.0682426	0.110473	1.3922	0.707364	1	NS
ENSG00000198464	410.686	0.0219032	0.091472	1.39149	0.70753	1	NS
ENSG00000168685	18054.6	-0.050955	0.0720924	1.39128	0.707581	1	NS
ENSG00000236352	25.5285	-0.0548371	0.107719	1.39126	0.707584	1	NS
ENSG00000205250	851.073	0.0465315	0.0659077	1.39076	0.707701	1	NS
ENSG00000230806	2.22737	0.649775	0.542046	1.39073	0.70771	1	NS
ENSG00000140025	117.487	0.0546525	0.0636608	1.39055	0.707752	1	NS
ENSG00000270426	608.753	0.0290739	0.0565017	1.39041	0.707784	1	NS
ENSG00000148343	588.668	0.0291542	0.0513728	1.39036	0.707795	1	NS
ENSG00000285943	23.4341	-0.0027865	0.0857952	1.38995	0.707892	1	NS
ENSG00000068028	3000.24	0.0444413	0.0481862	1.38993	0.707898	1	NS
ENSG00000165025	9047.71	-0.00461383	0.0548023	1.38992	0.7079	1	NS
ENSG00000254912	32.2129	-0.00715236	0.204124	1.38978	0.707933	1	NS
ENSG00000184523	8.66016	0.153154	0.175404	1.38954	0.707988	1	NS
ENSG00000185883	107.629	0.063977	0.104408	1.38947	0.708004	1	NS
ENSG00000268475	17.8726	0.0975767	0.0914553	1.38947	0.708005	1	NS
ENSG00000260571	22.8253	-0.0762316	0.0760317	1.38905	0.708103	1	NS
ENSG00000160307	57.9221	0.161858	0.249854	1.38878	0.708166	1	NS
ENSG00000011198	6523.71	0.0351741	0.081851	1.38845	0.708244	1	NS
ENSG00000169641	795.912	-0.0206353	0.0351711	1.38834	0.70827	1	NS
ENSG00000123179	212.85	0.0525578	0.0562367	1.38815	0.708315	1	NS
ENSG00000119720	1781.55	-0.0263162	0.0354161	1.38803	0.708343	1	NS
ENSG00000265806	20.6371	-0.0653267	0.0859736	1.38792	0.70837	1	NS
ENSG00000266079	4.39482	0.16271	0.187198	1.38765	0.708433	1	NS
ENSG00000242748	4.11884	0.00775463	0.117138	1.38763	0.708436	1	NS
ENSG00000254228	3.66894	0.0722402	0.275294	1.38751	0.708466	1	NS
ENSG00000260269	19.9203	0.0956536	0.0954869	1.38734	0.708504	1	NS
ENSG00000251703	22.8065	-0.0440064	0.048097	1.38666	0.708666	1	NS
ENSG00000142765	1743.27	-0.0165824	0.0608064	1.3866	0.70868	1	NS
ENSG00000167210	386.491	0.0598503	0.145321	1.38643	0.708718	1	NS
ENSG00000138834	2120.45	-0.0686357	0.0799953	1.38639	0.708729	1	NS
ENSG00000157450	2323.51	0.00323703	0.0424178	1.38624	0.708764	1	NS
ENSG00000230986	3.64024	-0.242626	0.213439	1.38612	0.708791	1	NS
ENSG00000249295	2.15667	0.563645	0.636319	1.3861	0.708795	1	NS
ENSG00000221230	10.1912	0.0321496	0.113328	1.38574	0.708881	1	NS
ENSG00000100412	576.97	-0.0012959	0.0618484	1.38561	0.708911	1	NS
ENSG00000279949	2.0895	0.127911	0.238564	1.38533	0.708978	1	NS
ENSG00000243979	15.6487	0.0451379	0.0576436	1.38524	0.708998	1	NS
ENSG00000173692	1789.46	-0.032207	0.0428806	1.38519	0.709009	1	NS
ENSG00000228158	12.6229	-0.0252185	0.113272	1.38517	0.709014	1	NS
ENSG00000251637	54.4847	0.062278	0.0959898	1.38513	0.709023	1	NS
ENSG00000147853	657.056	-0.0313586	0.0511608	1.3851	0.70903	1	NS
ENSG00000013364	5745.82	-0.0386701	0.0571429	1.38501	0.709051	1	NS
ENSG00000141012	724.315	-0.1137	0.110559	1.38499	0.709056	1	NS
ENSG00000109079	377.452	0.0363205	0.0422418	1.38455	0.709159	1	NS
ENSG00000237007	11.9265	-0.0959897	0.100295	1.38451	0.709169	1	NS
ENSG00000276524	15.8507	0.143121	0.126621	1.38428	0.709223	1	NS
ENSG00000217130	16.795	0.115758	0.166082	1.38418	0.709247	1	NS
ENSG00000264810	24.8675	-0.067634	0.0985468	1.3838	0.709337	1	NS
ENSG00000280269	61.7307	-0.00226574	0.0618074	1.38371	0.709357	1	NS
ENSG00000143753	1484.41	0.0426143	0.0423534	1.38359	0.709385	1	NS
ENSG00000224971	5.26743	0.152704	0.181198	1.38347	0.709414	1	NS
ENSG00000182004	331.617	0.0241173	0.0922075	1.38344	0.709421	1	NS
ENSG00000233355	707.919	-0.020876	0.110303	1.38322	0.709473	1	NS
ENSG00000214253	2297.24	0.09868	0.0894935	1.38315	0.709489	1	NS
ENSG00000110074	272.927	-0.0134547	0.0546507	1.38312	0.709497	1	NS
ENSG00000115825	1704.8	-0.0424671	0.0455994	1.38309	0.709504	1	NS
ENSG00000234851	213.835	0.102622	0.132341	1.3828	0.709571	1	NS
ENSG00000171456	2253.93	-0.0432246	0.0434047	1.38263	0.709611	1	NS
ENSG00000271749	13.7471	-0.104822	0.111444	1.38262	0.709614	1	NS
ENSG00000115806	513.864	-0.011521	0.0295355	1.3826	0.709618	1	NS
ENSG00000282206	9.02945	0.035279	0.168478	1.38256	0.709628	1	NS
ENSG00000116199	1372.06	-0.0201053	0.048324	1.38238	0.709671	1	NS
ENSG00000251155	13.436	-0.0284091	0.102184	1.38231	0.709686	1	NS
ENSG00000225094	31.2221	0.0833203	0.112983	1.38219	0.709714	1	NS
ENSG00000183506	124.131	-0.0121197	0.110994	1.38201	0.709757	1	NS
ENSG00000233178	41.551	0.0779104	0.0896173	1.38199	0.709762	1	NS
ENSG00000269533	5.8761	-0.0896023	0.0957069	1.38182	0.709802	1	NS
ENSG00000279948	146.069	-0.103592	0.0942355	1.38165	0.709841	1	NS
ENSG00000107960	1134.1	0.0262391	0.0406149	1.38165	0.709841	1	NS
ENSG00000135218	4862.91	0.044049	0.0904134	1.38141	0.709897	1	NS
ENSG00000272379	33.6469	-0.0933124	0.0960311	1.38128	0.709929	1	NS
ENSG00000165527	4267.73	-0.054657	0.0480744	1.38091	0.710015	1	NS
ENSG00000236998	2.64135	0.3802	0.589882	1.38064	0.710079	1	NS
ENSG00000237947	2.97779	0.522294	0.584705	1.38062	0.710084	1	NS
ENSG00000139173	147.647	-0.00451643	0.062848	1.38055	0.710101	1	NS
ENSG00000140332	5271.3	-0.025256	0.0836584	1.38043	0.710129	1	NS
ENSG00000263606	360.571	0.058123	0.0632227	1.38043	0.710129	1	NS
ENSG00000011590	21.4957	0.117754	0.192398	1.38037	0.710143	1	NS
ENSG00000226387	2.63713	0.429148	0.599233	1.38036	0.710145	1	NS
ENSG00000142166	4946.64	-0.0162828	0.0519468	1.38012	0.710201	1	NS
ENSG00000240505	72.3017	0.0349171	0.14277	1.38011	0.710204	1	NS
ENSG00000082458	242.387	-0.0140109	0.0683671	1.37997	0.710237	1	NS
ENSG00000048649	3263.72	-0.0500678	0.044493	1.37992	0.710248	1	NS
ENSG00000091490	2413.44	-0.074542	0.0693233	1.3799	0.710253	1	NS
ENSG00000240871	2.52715	0.659323	0.609077	1.37969	0.710303	1	NS
ENSG00000184635	195.72	0.0190145	0.051155	1.37964	0.710315	1	NS
ENSG00000181513	116.841	0.0343242	0.0842902	1.37941	0.710369	1	NS
ENSG00000078269	536.261	-0.0549678	0.0680703	1.37937	0.710378	1	NS
ENSG00000260592	1198.14	0.0989146	0.134175	1.37936	0.710379	1	NS
ENSG00000166272	1934.87	0.026046	0.0405227	1.37923	0.71041	1	NS
ENSG00000260729	18.6426	0.0482934	0.107176	1.37914	0.710432	1	NS
ENSG00000267346	15.6856	-0.0626059	0.142483	1.37909	0.710444	1	NS
ENSG00000227536	63.9393	-0.0541701	0.0722237	1.37902	0.71046	1	NS
ENSG00000283514	29.1328	-0.04276	0.095038	1.37897	0.710472	1	NS
ENSG00000171657	84.0991	-0.0209104	0.132851	1.37886	0.710498	1	NS
ENSG00000092871	2611.59	0.0487034	0.0514481	1.37846	0.710592	1	NS
ENSG00000160991	3321.53	0.0345106	0.0776901	1.37837	0.710613	1	NS
ENSG00000120675	673.033	0.0141784	0.0876666	1.37824	0.710643	1	NS
ENSG00000273179	26.0354	-0.0565367	0.101977	1.37823	0.710646	1	NS
ENSG00000285938	112.47	0.102498	0.140196	1.37809	0.710679	1	NS
ENSG00000200241	8.53979	0.03092	0.0787884	1.37783	0.710739	1	NS
ENSG00000120696	1297.99	0.0351517	0.0791502	1.37777	0.710753	1	NS
ENSG00000129467	113.502	-0.0399967	0.122519	1.37687	0.710965	1	NS
ENSG00000124215	252.262	0.0228103	0.0696544	1.37682	0.710977	1	NS
ENSG00000237082	22.3522	0.0481739	0.0850689	1.37667	0.711013	1	NS
ENSG00000171777	811.57	-0.061669	0.139032	1.37627	0.711108	1	NS
ENSG00000158715	156.309	0.142899	0.151254	1.37621	0.711121	1	NS
ENSG00000132436	374.243	-0.0380197	0.0720215	1.37607	0.711154	1	NS
ENSG00000179331	119.196	0.0684009	0.0735907	1.37581	0.711214	1	NS
ENSG00000083520	2175.49	-0.0223805	0.0572355	1.3757	0.71124	1	NS
ENSG00000236723	46.8477	-0.00207565	0.055879	1.37559	0.711267	1	NS
ENSG00000257365	196.469	0.0492505	0.0486077	1.37551	0.711286	1	NS
ENSG00000249293	2.30903	0.353558	0.596084	1.37546	0.711296	1	NS
ENSG00000226355	1.74927	0.417079	0.498968	1.37526	0.711343	1	NS
ENSG00000113504	667.994	0.0279149	0.126521	1.37523	0.711352	1	NS
ENSG00000100902	591.331	0.00720563	0.063377	1.3752	0.711359	1	NS
ENSG00000272970	3.39167	0.215727	0.264879	1.37515	0.711371	1	NS
ENSG00000199331	28.9197	-0.0701883	0.0694304	1.37514	0.711371	1	NS
ENSG00000028310	1593.84	-0.0298804	0.0319315	1.37503	0.711398	1	NS
ENSG00000250645	4.02065	0.222748	0.327794	1.37481	0.711451	1	NS
ENSG00000258159	3.72648	0.120542	0.248835	1.37467	0.711484	1	NS
ENSG00000272129	28.8437	0.0796615	0.09003	1.37439	0.71155	1	NS
ENSG00000214439	467.37	0.047696	0.0604034	1.37429	0.711573	1	NS
ENSG00000223546	153.381	-0.00875364	0.0461587	1.37418	0.711598	1	NS
ENSG00000225825	2.26515	-0.24615	0.237566	1.37388	0.711668	1	NS
ENSG00000214881	2.19209	-0.168348	0.258362	1.37386	0.711673	1	NS
ENSG00000163348	363.473	-0.00227847	0.0755544	1.37375	0.7117	1	NS
ENSG00000271895	73.2005	0.0287935	0.0469374	1.37346	0.711766	1	NS
ENSG00000227436	52.1239	-0.0768637	0.0930587	1.37343	0.711774	1	NS
ENSG00000131748	696.198	-0.00760425	0.066125	1.37338	0.711787	1	NS
ENSG00000205822	1.82739	0.496459	0.458032	1.37277	0.71193	1	NS
ENSG00000211806	38.8357	-0.0683072	0.11855	1.37277	0.71193	1	NS
ENSG00000278384	119.198	-0.026018	0.215709	1.37276	0.711933	1	NS
ENSG00000184983	397.622	0.0876793	0.0907665	1.37276	0.711933	1	NS
ENSG00000102221	78.9257	-0.0283441	0.0968287	1.37256	0.711979	1	NS
ENSG00000049246	212.126	0.0555399	0.0719924	1.3724	0.712017	1	NS
ENSG00000116205	997.185	0.00824465	0.0222218	1.37213	0.712081	1	NS
ENSG00000099139	708.956	0.0565491	0.0526367	1.37202	0.712107	1	NS
ENSG00000156172	69.2965	0.00566242	0.0678499	1.37182	0.712153	1	NS
ENSG00000085265	20205.9	0.0405625	0.0755726	1.37172	0.712176	1	NS
ENSG00000214943	3.77009	0.168571	0.209027	1.37154	0.71222	1	NS
ENSG00000007038	26.3125	0.175202	0.182881	1.37153	0.712222	1	NS
ENSG00000270015	251.151	0.0114569	0.0633302	1.37143	0.712246	1	NS
ENSG00000102606	2057.41	-0.0387133	0.0363026	1.37131	0.712273	1	NS
ENSG00000270409	5.00574	0.0590356	0.201834	1.37127	0.712283	1	NS
ENSG00000253696	14.1507	0.0643825	0.148962	1.37125	0.712288	1	NS
ENSG00000179523	296.606	0.0248376	0.0300524	1.3709	0.71237	1	NS
ENSG00000108474	552.74	0.00806754	0.0436392	1.37078	0.712398	1	NS
ENSG00000267254	80.6236	-0.00831351	0.0683929	1.36921	0.712767	1	NS
ENSG00000125753	5226.02	-0.0126373	0.0714814	1.36895	0.71283	1	NS
ENSG00000136758	4217.62	-0.0383802	0.0437924	1.36893	0.712835	1	NS
ENSG00000272950	1.90899	0.249397	0.23801	1.36863	0.712903	1	NS
ENSG00000276326	29.9164	-0.0995741	0.0921712	1.36819	0.713008	1	NS
ENSG00000139613	1130.47	-0.033095	0.0629483	1.36813	0.713022	1	NS
ENSG00000167483	1189.64	-0.102288	0.110251	1.36811	0.713027	1	NS
ENSG00000091106	1560.83	0.00263487	0.068814	1.36785	0.713087	1	NS
ENSG00000170322	897.423	-0.0565553	0.0497808	1.36777	0.713107	1	NS
ENSG00000243725	75.1621	-0.0541282	0.0529532	1.36772	0.713119	1	NS
ENSG00000263597	17.9162	-0.10751	0.100281	1.36755	0.713158	1	NS
ENSG00000270923	31.7595	-0.0842325	0.0893439	1.36751	0.713169	1	NS
ENSG00000258435	1.96188	0.313377	0.300874	1.36722	0.713236	1	NS
ENSG00000236611	2.10168	0.0533675	0.266817	1.36722	0.713236	1	NS
ENSG00000229944	9.85476	-0.0280976	0.174706	1.36711	0.713263	1	NS
ENSG00000254634	194.932	-0.0433657	0.0967616	1.367	0.713289	1	NS
ENSG00000280064	5.60549	-0.00299095	0.20412	1.36686	0.713321	1	NS
ENSG00000246145	84.8656	-0.0818951	0.0748419	1.36673	0.713352	1	NS
ENSG00000227072	12.1395	0.112031	0.103896	1.36665	0.713371	1	NS
ENSG00000228590	162.388	0.01393	0.119396	1.36652	0.713401	1	NS
ENSG00000010219	285.595	0.0654752	0.0572516	1.36652	0.713402	1	NS
ENSG00000054983	1913.27	0.00267327	0.0445189	1.36632	0.713448	1	NS
ENSG00000214517	377.276	-0.0255262	0.0292842	1.36618	0.713481	1	NS
ENSG00000109466	3086.14	0.0596397	0.0685983	1.3658	0.71357	1	NS
ENSG00000255226	2.94052	0.522545	0.587692	1.3656	0.713619	1	NS
ENSG00000255475	2.48605	0.613193	0.593659	1.36557	0.713624	1	NS
ENSG00000164219	2928.13	0.00992867	0.0704473	1.3652	0.713711	1	NS
ENSG00000216809	201.271	0.00852862	0.0651599	1.36517	0.713719	1	NS
ENSG00000134602	2076.44	-0.021833	0.0596402	1.36513	0.713728	1	NS
ENSG00000254936	87.8167	-0.0420156	0.125154	1.36506	0.713746	1	NS
ENSG00000265396	50.195	0.00915995	0.0815169	1.36505	0.713747	1	NS
ENSG00000207554	1.74085	-0.247788	0.354592	1.36464	0.713844	1	NS
ENSG00000180909	4.29843	0.113392	0.1974	1.3645	0.713878	1	NS
ENSG00000252620	100.152	-0.0139805	0.0571171	1.36424	0.713938	1	NS
ENSG00000280387	35.3148	-0.0316895	0.118115	1.36418	0.713951	1	NS
ENSG00000172071	1090.98	-0.0472114	0.0463692	1.36413	0.713963	1	NS
ENSG00000283491	13.8018	0.0874677	0.124122	1.36413	0.713964	1	NS
ENSG00000248943	4.06852	-0.26908	0.250921	1.36384	0.714032	1	NS
ENSG00000285816	111.436	0.00878196	0.104529	1.36383	0.714035	1	NS
ENSG00000131845	462.743	0.0139235	0.0517587	1.36379	0.714045	1	NS
ENSG00000231897	2.1588	0.106431	0.598234	1.36352	0.714107	1	NS
ENSG00000185168	48.3347	0.12689	0.109048	1.36347	0.71412	1	NS
ENSG00000130414	2141.74	-0.03233	0.0285189	1.36338	0.714141	1	NS
ENSG00000188599	11.9915	-0.0927671	0.0958928	1.36303	0.714224	1	NS
ENSG00000155368	405.538	0.0643583	0.088497	1.36271	0.714299	1	NS
ENSG00000105402	984.527	0.0105648	0.0864187	1.36254	0.714338	1	NS
ENSG00000182310	231.813	0.00415628	0.0940729	1.36214	0.714432	1	NS
ENSG00000276850	5.88135	0.228006	0.517465	1.3621	0.714443	1	NS
ENSG00000206077	47.577	0.211511	0.182398	1.36205	0.714453	1	NS
ENSG00000198740	4257.32	-0.0469565	0.0501484	1.3617	0.714536	1	NS
ENSG00000236058	5.3253	0.296268	0.265194	1.36165	0.714549	1	NS
ENSG00000105778	4313.48	-0.0187205	0.0305047	1.36146	0.714592	1	NS
ENSG00000229402	2.00242	0.500966	0.61067	1.36129	0.714634	1	NS
ENSG00000117748	1271.35	-0.00627353	0.0535922	1.36124	0.714646	1	NS
ENSG00000162885	343.944	-0.00282127	0.0556295	1.36118	0.714659	1	NS
ENSG00000197566	289.787	0.0131615	0.0837093	1.36113	0.71467	1	NS
ENSG00000228938	8.69466	-0.0142353	0.160202	1.36108	0.714682	1	NS
ENSG00000284634	155.962	0.051911	0.0782964	1.36098	0.714707	1	NS
ENSG00000172270	14835.3	0.0777319	0.12491	1.36089	0.714728	1	NS
ENSG00000102103	624.171	0.0437813	0.0452946	1.36053	0.714813	1	NS
ENSG00000134375	570.598	0.038301	0.0580442	1.36042	0.714838	1	NS
ENSG00000278638	2.29625	0.621583	0.543269	1.3604	0.714842	1	NS
ENSG00000175931	1118.25	-0.0518616	0.128313	1.36022	0.714885	1	NS
ENSG00000266368	18.1749	-0.0357086	0.0536024	1.36013	0.714906	1	NS
ENSG00000133104	1495.71	-0.00811699	0.0599261	1.35993	0.714954	1	NS
ENSG00000280237	219.804	-0.103906	0.0942539	1.35969	0.715011	1	NS
ENSG00000263750	1.9269	0.156437	0.248121	1.35956	0.71504	1	NS
ENSG00000274742	9.94612	-0.0616236	0.149668	1.35945	0.715068	1	NS
ENSG00000254328	76.6903	0.0493354	0.0477031	1.35918	0.715131	1	NS
ENSG00000181192	1431.97	-0.0111155	0.0415939	1.35917	0.715133	1	NS
ENSG00000278396	6.92773	0.0237866	0.0885482	1.359	0.715173	1	NS
ENSG00000276916	62.255	-0.0826114	0.0789109	1.35886	0.715205	1	NS
ENSG00000270055	268.734	0.0537282	0.0814416	1.35864	0.715259	1	NS
ENSG00000152229	1467.89	0.00692256	0.071135	1.35856	0.715277	1	NS
ENSG00000251179	43.1258	-0.0184344	0.137462	1.35846	0.715299	1	NS
ENSG00000223023	1.79486	-0.091424	0.172341	1.35823	0.715355	1	NS
ENSG00000215790	738.602	-0.0220163	0.0984685	1.35786	0.715441	1	NS
ENSG00000260943	41.4067	-0.0428569	0.155178	1.3576	0.715503	1	NS
ENSG00000120742	3759.3	0.0649031	0.0680772	1.35714	0.715611	1	NS
ENSG00000180104	1211.03	-0.0421819	0.0735862	1.35703	0.715638	1	NS
ENSG00000107863	900.011	-3.59639e-05	0.0463444	1.35682	0.715686	1	NS
ENSG00000276231	324.882	0.0209584	0.110756	1.35662	0.715734	1	NS
ENSG00000200047	1.75667	0.228691	0.276147	1.35661	0.715736	1	NS
ENSG00000168395	1081.01	-0.00839566	0.0396929	1.35656	0.715747	1	NS
ENSG00000009307	14429.7	-0.019493	0.0544644	1.35649	0.715765	1	NS
ENSG00000120805	725.982	-0.00909389	0.0579235	1.35642	0.71578	1	NS
ENSG00000197646	38.1468	0.0110717	0.13855	1.35635	0.715798	1	NS
ENSG00000104897	325.616	-0.000577987	0.0707382	1.35625	0.71582	1	NS
ENSG00000278561	3.64205	-0.00538849	0.290683	1.35617	0.715841	1	NS
ENSG00000169860	200.298	0.0909163	0.0821932	1.3561	0.715857	1	NS
ENSG00000223863	1.81677	0.459111	0.560731	1.35604	0.71587	1	NS
ENSG00000099399	2.21517	0.243436	0.541137	1.35578	0.715933	1	NS
ENSG00000065150	1373.82	-0.0461719	0.0415962	1.35573	0.715944	1	NS
ENSG00000265521	2.16564	-0.143771	0.155167	1.35546	0.716008	1	NS
ENSG00000114107	214.759	0.0680712	0.085006	1.35533	0.716038	1	NS
ENSG00000090061	1188.21	-0.00759295	0.0280504	1.35504	0.716107	1	NS
ENSG00000283045	56.3787	-0.0409834	0.0505044	1.35487	0.716148	1	NS
ENSG00000237706	3.36409	-0.0838307	0.279723	1.35456	0.716219	1	NS
ENSG00000166889	985.688	-0.0324922	0.0608624	1.3542	0.716305	1	NS
ENSG00000168538	2055.36	-0.0173583	0.0334252	1.35398	0.716358	1	NS
ENSG00000049167	453.532	-0.00809982	0.0647257	1.35376	0.716409	1	NS
ENSG00000218357	21.1516	0.0943252	0.168049	1.35342	0.71649	1	NS
ENSG00000186184	2086.55	0.0294437	0.0647294	1.35341	0.716491	1	NS
ENSG00000232762	2.55309	0.391541	0.570014	1.35329	0.71652	1	NS
ENSG00000285257	33.1393	-0.0974367	0.116356	1.35303	0.71658	1	NS
ENSG00000163818	402.451	0.0381537	0.0528013	1.35295	0.7166	1	NS
ENSG00000165113	199.945	0.0755849	0.0656266	1.35293	0.716604	1	NS
ENSG00000258694	2.80118	0.0854654	0.220201	1.35274	0.716649	1	NS
ENSG00000236796	18.6529	0.0320413	0.152058	1.35202	0.716818	1	NS
ENSG00000163932	1235.96	-0.0791439	0.110571	1.35186	0.716856	1	NS
ENSG00000276048	1.69689	0.499213	0.589711	1.3516	0.716917	1	NS
ENSG00000251294	1.92759	0.540355	0.663283	1.35124	0.717004	1	NS
ENSG00000112335	3960.18	0.0861242	0.0921447	1.35063	0.717148	1	NS
ENSG00000273841	377.623	0.00315171	0.0657057	1.35057	0.717161	1	NS
ENSG00000186834	1308.18	0.0574541	0.0512958	1.35047	0.717185	1	NS
ENSG00000256234	9.68088	-0.0717739	0.12041	1.35046	0.717187	1	NS
ENSG00000068354	291.759	-0.0080028	0.078409	1.35025	0.717237	1	NS
ENSG00000124380	289.109	-0.0208573	0.0548216	1.35022	0.717243	1	NS
ENSG00000163374	1932.89	0.0400469	0.052718	1.34996	0.717306	1	NS
ENSG00000237248	225.757	-0.0777874	0.13098	1.34993	0.717313	1	NS
ENSG00000162191	1818.57	0.0418043	0.0451044	1.34961	0.717388	1	NS
ENSG00000274986	2.10266	-0.183314	0.251728	1.34945	0.717425	1	NS
ENSG00000279410	80.2012	-0.0498338	0.0856906	1.34929	0.717463	1	NS
ENSG00000152147	267.004	0.0269839	0.056357	1.3491	0.717507	1	NS
ENSG00000232618	42.1582	-0.00487436	0.0684352	1.3489	0.717556	1	NS
ENSG00000280348	2.30662	0.347159	0.490236	1.34862	0.717623	1	NS
ENSG00000140986	27.6939	0.217575	0.261713	1.34809	0.717746	1	NS
ENSG00000239665	2917.89	-0.0520731	0.0503852	1.34786	0.717801	1	NS
ENSG00000125834	816.188	0.0146809	0.0611651	1.34772	0.717834	1	NS
ENSG00000237169	21.9858	0.0810313	0.101856	1.34762	0.717857	1	NS
ENSG00000075089	483.156	-0.0300403	0.0927551	1.34717	0.717963	1	NS
ENSG00000018699	618.807	-0.0360849	0.0480609	1.34711	0.717979	1	NS
ENSG00000139625	219.732	-0.0167055	0.0747152	1.34707	0.717987	1	NS
ENSG00000170909	328.021	0.00943083	0.0911025	1.34691	0.718025	1	NS
ENSG00000047849	1119.56	-0.0630975	0.0611308	1.34684	0.718042	1	NS
ENSG00000128815	3884.08	-0.0902106	0.0896977	1.34639	0.718149	1	NS
ENSG00000166946	5456.47	0.0581055	0.0560141	1.34633	0.718162	1	NS
ENSG00000145491	403.371	0.0358539	0.0853819	1.34608	0.718222	1	NS
ENSG00000224452	2.10473	0.216949	0.242951	1.34554	0.718348	1	NS
ENSG00000154263	157.676	0.0681293	0.0865324	1.34544	0.718373	1	NS
ENSG00000280205	186.37	-0.138143	0.163762	1.34479	0.718526	1	NS
ENSG00000123104	7464.02	-0.0402552	0.0476751	1.34464	0.718561	1	NS
ENSG00000279733	9.40268	0.175373	0.151453	1.34458	0.718576	1	NS
ENSG00000275022	18.4377	-0.0686619	0.155816	1.34456	0.71858	1	NS
ENSG00000170486	114.702	0.0337312	0.186859	1.34451	0.718593	1	NS
ENSG00000183281	121.697	-0.0559626	0.0896889	1.34447	0.718601	1	NS
ENSG00000260296	82.0137	-0.0744653	0.0749179	1.34432	0.718638	1	NS
ENSG00000225218	24.6155	-0.00598854	0.124789	1.34387	0.718743	1	NS
ENSG00000168769	12270.6	0.0415052	0.061547	1.34365	0.718795	1	NS
ENSG00000089916	5794.77	-0.0176848	0.0324657	1.3432	0.718902	1	NS
ENSG00000273212	3.56151	0.148257	0.185075	1.34292	0.718967	1	NS
ENSG00000154127	1173.26	-0.0364752	0.0485055	1.3428	0.718996	1	NS
ENSG00000211841	114.921	-0.0870762	0.0812717	1.34279	0.718999	1	NS
ENSG00000283696	40.9985	-0.0255798	0.060275	1.34259	0.719046	1	NS
ENSG00000113068	157.089	-0.00789414	0.0400976	1.34259	0.719046	1	NS
ENSG00000237976	5.11131	0.156327	0.166168	1.34252	0.719063	1	NS
ENSG00000087502	1624.38	-0.0409103	0.0870266	1.34245	0.71908	1	NS
ENSG00000215126	531.3	-0.0151174	0.0758014	1.34221	0.719136	1	NS
ENSG00000196550	29.6917	0.0907953	0.0923441	1.34195	0.719197	1	NS
ENSG00000070814	614.689	-0.0443017	0.0645387	1.34192	0.719203	1	NS
ENSG00000236116	1.85219	0.545076	0.605539	1.3419	0.719208	1	NS
ENSG00000138073	418.728	0.0385792	0.0441455	1.34148	0.719308	1	NS
ENSG00000174130	5235.04	0.0230974	0.0684214	1.34118	0.719379	1	NS
ENSG00000103351	334.281	-0.0221311	0.0558225	1.34093	0.719437	1	NS
ENSG00000187815	167.132	-0.00929121	0.0415177	1.34088	0.71945	1	NS
ENSG00000228539	3.4417	0.580867	0.562455	1.34086	0.719453	1	NS
ENSG00000279319	94.727	-0.0947697	0.102798	1.34084	0.71946	1	NS
ENSG00000198933	258.148	-0.0622973	0.105612	1.3405	0.719538	1	NS
ENSG00000072609	2527.81	-0.00464355	0.0488062	1.34046	0.719549	1	NS
ENSG00000243642	2.69505	-0.00825315	0.22491	1.34022	0.719606	1	NS
ENSG00000232311	53.0711	-0.0166491	0.0664165	1.34009	0.719636	1	NS
ENSG00000229648	19.2927	-0.0117407	0.129767	1.34005	0.719646	1	NS
ENSG00000168036	6604.02	-0.0167191	0.0337294	1.3396	0.719751	1	NS
ENSG00000122543	20.2794	0.0116959	0.109773	1.33926	0.719833	1	NS
ENSG00000179632	3399.5	0.0535782	0.088278	1.33902	0.71989	1	NS
ENSG00000135517	2.43204	0.391331	0.531986	1.33887	0.719924	1	NS
ENSG00000227165	98.2317	0.0779563	0.0928294	1.33859	0.719991	1	NS
ENSG00000160703	335.243	0.020876	0.0858337	1.33855	0.719999	1	NS
ENSG00000113119	410.284	0.0449274	0.0480641	1.33786	0.720163	1	NS
ENSG00000258399	2.16444	0.224417	0.330372	1.33773	0.720194	1	NS
ENSG00000227486	59.3601	-0.0351284	0.0762005	1.33768	0.720205	1	NS
ENSG00000237298	4285.86	-0.0150806	0.0567574	1.33765	0.720213	1	NS
ENSG00000231233	84.2271	0.0870924	0.115683	1.33728	0.7203	1	NS
ENSG00000092931	758.402	-0.0234484	0.0244096	1.33695	0.720379	1	NS
ENSG00000166037	1391.59	-0.020798	0.0769759	1.33683	0.720408	1	NS
ENSG00000197070	592.348	-0.0294626	0.0748232	1.33682	0.720408	1	NS
ENSG00000275720	8.62712	-0.106701	0.127149	1.33681	0.720412	1	NS
ENSG00000181963	104.506	-0.13747	0.14644	1.33679	0.720416	1	NS
ENSG00000242829	29.8718	0.00757409	0.0823586	1.33676	0.720424	1	NS
ENSG00000135679	6429.57	-0.00205397	0.0558064	1.33636	0.720518	1	NS
ENSG00000230155	96.5793	0.0367345	0.0543662	1.33603	0.720595	1	NS
ENSG00000090372	1081.38	-0.0147776	0.0769726	1.33595	0.720614	1	NS
ENSG00000211599	6.46217	0.0916442	0.187046	1.33593	0.72062	1	NS
ENSG00000150961	1058.12	-0.00626539	0.0375402	1.33572	0.720669	1	NS
ENSG00000164241	393.29	-0.0448336	0.0628647	1.3355	0.720721	1	NS
ENSG00000076053	667.555	-0.00503815	0.0595774	1.33518	0.720797	1	NS
ENSG00000257950	33.592	0.0362327	0.126189	1.33512	0.720812	1	NS
ENSG00000233229	3.31568	0.16157	0.25612	1.33508	0.720821	1	NS
ENSG00000131871	473.424	0.0407808	0.0417808	1.33477	0.720893	1	NS
ENSG00000232626	23.6413	0.0541851	0.103418	1.33451	0.720956	1	NS
ENSG00000196976	256.164	0.0474687	0.0561726	1.33449	0.720959	1	NS
ENSG00000131437	526.569	-0.0590062	0.0545341	1.33386	0.721109	1	NS
ENSG00000268575	277.483	-0.0494166	0.0963564	1.33373	0.721138	1	NS
ENSG00000162599	447.31	0.028833	0.068957	1.33353	0.721187	1	NS
ENSG00000125459	142.19	-0.00913893	0.0554881	1.33352	0.72119	1	NS
ENSG00000096746	2423.91	-0.0410307	0.0622776	1.33335	0.721229	1	NS
ENSG00000280739	268.864	0.00682356	0.058736	1.33333	0.721234	1	NS
ENSG00000171469	733.445	0.00960002	0.0429255	1.33326	0.72125	1	NS
ENSG00000156650	2213.45	-0.041133	0.0360903	1.33319	0.721268	1	NS
ENSG00000237422	36.6401	-0.0849983	0.150583	1.33279	0.721362	1	NS
ENSG00000253636	140.013	-0.064851	0.0573152	1.33212	0.721521	1	NS
ENSG00000260743	20.0337	0.060159	0.0841489	1.33204	0.72154	1	NS
ENSG00000165055	659.692	0.00546473	0.0323554	1.33185	0.721583	1	NS
ENSG00000234745	70085.6	0.00648638	0.0605895	1.3318	0.721596	1	NS
ENSG00000230068	297.46	-0.0497098	0.0692889	1.33167	0.721628	1	NS
ENSG00000261371	9882.13	-0.00557739	0.0604091	1.33154	0.721657	1	NS
ENSG00000213397	61.5199	-0.081252	0.0816942	1.33083	0.721825	1	NS
ENSG00000261070	2.02485	0.381908	0.617426	1.33079	0.721835	1	NS
ENSG00000211746	82.2304	-0.0700155	0.0948515	1.3307	0.721855	1	NS
ENSG00000109046	7608.12	0.0210778	0.0577255	1.3307	0.721857	1	NS
ENSG00000273455	3.24166	0.0461554	0.13327	1.33056	0.721888	1	NS
ENSG00000233306	70.3156	0.21331	0.200071	1.33042	0.721922	1	NS
ENSG00000273368	15.8494	-0.148368	0.13479	1.33027	0.721957	1	NS
ENSG00000156973	506.216	0.0285147	0.0264228	1.32997	0.722029	1	NS
ENSG00000143614	1509.82	-0.0866882	0.0902456	1.32988	0.722051	1	NS
ENSG00000215805	2.32917	0.588866	0.609356	1.32984	0.72206	1	NS
ENSG00000278558	22.0008	0.230698	0.237218	1.32983	0.722062	1	NS
ENSG00000266401	49.0912	0.125452	0.122092	1.32982	0.722065	1	NS
ENSG00000256043	790.717	-0.0044189	0.0559941	1.32972	0.722089	1	NS
ENSG00000104812	331.574	-0.0201051	0.0671615	1.32964	0.722108	1	NS
ENSG00000101294	1163.07	-0.033452	0.0845503	1.32923	0.722203	1	NS
ENSG00000188389	51.0454	0.0683478	0.126037	1.32917	0.722219	1	NS
ENSG00000088205	2094.01	-0.0472023	0.0531762	1.32877	0.722314	1	NS
ENSG00000278075	30.583	0.0435642	0.0671873	1.32869	0.722331	1	NS
ENSG00000114686	779.542	-0.00632352	0.0774173	1.32832	0.722418	1	NS
ENSG00000238024	3.02653	-0.0143197	0.220011	1.32827	0.722431	1	NS
ENSG00000280114	3.54005	0.244489	0.27128	1.3281	0.722471	1	NS
ENSG00000132623	194.291	0.0427118	0.0643105	1.32803	0.722489	1	NS
ENSG00000164961	1588.85	-0.0294479	0.0299872	1.32798	0.722499	1	NS
ENSG00000076067	228.39	-0.0394494	0.108168	1.32792	0.722513	1	NS
ENSG00000164530	115.464	0.0494985	0.0985636	1.32783	0.722535	1	NS
ENSG00000261532	5.61538	0.14067	0.155968	1.32779	0.722546	1	NS
ENSG00000232060	4.69568	0.0957982	0.187773	1.32774	0.722556	1	NS
ENSG00000141452	1308.82	-0.0116122	0.0311268	1.32744	0.722627	1	NS
ENSG00000265939	3.95914	0.119021	0.118865	1.32727	0.722669	1	NS
ENSG00000251405	6.15966	0.108426	0.150853	1.32711	0.722707	1	NS
ENSG00000201628	7.74744	0.21843	0.310079	1.3269	0.722754	1	NS
ENSG00000224025	24.847	0.0293102	0.125535	1.32687	0.722762	1	NS
ENSG00000197930	3505.62	-0.0105573	0.0579381	1.32678	0.722785	1	NS
ENSG00000233325	40.713	0.0994695	0.102428	1.32663	0.72282	1	NS
ENSG00000131558	2671.81	-0.0429282	0.0381007	1.32656	0.722835	1	NS
ENSG00000136450	1768.1	-0.0546904	0.0675866	1.32622	0.722917	1	NS
ENSG00000130703	3640.57	-0.0279622	0.057068	1.32605	0.722958	1	NS
ENSG00000259453	378.86	-0.0209539	0.0469068	1.32604	0.722959	1	NS
ENSG00000085978	1770.36	-0.0282007	0.0284975	1.32586	0.723002	1	NS
ENSG00000137841	3623.44	-0.104694	0.0959677	1.32472	0.723271	1	NS
ENSG00000135956	2552.07	-0.0323507	0.0808125	1.3247	0.723277	1	NS
ENSG00000236919	1.90354	0.633895	0.612429	1.32446	0.723334	1	NS
ENSG00000224707	124.448	-0.0289175	0.089234	1.3244	0.723348	1	NS
ENSG00000196405	7043.83	-0.0652494	0.0608823	1.32433	0.723365	1	NS
ENSG00000235782	5.71237	0.192889	0.235198	1.32431	0.723369	1	NS
ENSG00000206702	143.405	-0.0447756	0.618149	1.32418	0.723399	1	NS
ENSG00000236326	2.44543	0.220557	0.235899	1.32402	0.723437	1	NS
ENSG00000224020	66.3748	0.11848	0.118636	1.32399	0.723445	1	NS
ENSG00000230492	41.1973	0.138269	0.132108	1.32394	0.723456	1	NS
ENSG00000268043	1197.84	-0.0630984	0.0555645	1.32339	0.723588	1	NS
ENSG00000265135	3.39455	0.152452	0.184137	1.32302	0.723675	1	NS
ENSG00000177294	29.5685	0.00802996	0.156749	1.32295	0.723691	1	NS
ENSG00000135002	409.9	0.0449594	0.0681045	1.32285	0.723714	1	NS
ENSG00000178202	212.989	-0.0175346	0.0542923	1.32285	0.723715	1	NS
ENSG00000228409	327.295	0.0110857	0.0367396	1.32236	0.723829	1	NS
ENSG00000119820	5673.14	0.00766382	0.0399414	1.32221	0.723865	1	NS
ENSG00000101337	784.666	-0.0164516	0.0743482	1.32212	0.723887	1	NS
ENSG00000224616	118.798	0.0697767	0.0717185	1.32195	0.723927	1	NS
ENSG00000230381	4.58497	-0.138054	0.159939	1.32195	0.723928	1	NS
ENSG00000104960	794.173	-0.0435807	0.060119	1.3216	0.724011	1	NS
ENSG00000160783	269.592	0.00710058	0.0496288	1.32156	0.724021	1	NS
ENSG00000120833	291.084	0.0536801	0.0596835	1.32145	0.724046	1	NS
ENSG00000186918	294.008	-0.00877472	0.0831115	1.32103	0.724145	1	NS
ENSG00000262097	16.7812	0.0716363	0.163314	1.32084	0.72419	1	NS
ENSG00000278493	14.9319	-0.0360873	0.108415	1.32079	0.724203	1	NS
ENSG00000143373	668.839	0.0366026	0.0803221	1.32073	0.724217	1	NS
ENSG00000087470	1510.01	-0.0228263	0.045335	1.32071	0.72422	1	NS
ENSG00000090020	187.937	-0.0650968	0.13534	1.32049	0.724274	1	NS
ENSG00000198496	121.418	0.00506479	0.0636414	1.32007	0.724373	1	NS
ENSG00000100031	233.463	-0.00440346	0.0760302	1.31965	0.724472	1	NS
ENSG00000279913	242.285	0.00633595	0.072867	1.31902	0.724622	1	NS
ENSG00000243244	84.6528	0.0439288	0.0833707	1.31886	0.724659	1	NS
ENSG00000175946	3.90681	0.477318	0.569391	1.31877	0.724681	1	NS
ENSG00000233967	28.3482	0.044815	0.0855984	1.31869	0.7247	1	NS
ENSG00000181350	229.845	-0.00941126	0.0841449	1.3185	0.724746	1	NS
ENSG00000182197	790.197	0.027382	0.0512781	1.31839	0.72477	1	NS
ENSG00000175928	91.9912	0.103529	0.123069	1.31837	0.724776	1	NS
ENSG00000211584	354.389	0.0683084	0.115579	1.31826	0.724801	1	NS
ENSG00000142556	352.944	0.0155209	0.0723537	1.31825	0.724804	1	NS
ENSG00000227191	768.7	0.0301195	0.128312	1.31822	0.724812	1	NS
ENSG00000106780	10271.2	-0.0193282	0.0746315	1.31818	0.724821	1	NS
ENSG00000247134	26.0395	0.067281	0.102488	1.31778	0.724915	1	NS
ENSG00000255074	1.79779	0.602874	0.567442	1.31776	0.724919	1	NS
ENSG00000269293	188.364	0.0514174	0.0456295	1.31749	0.724984	1	NS
ENSG00000153823	336.232	0.0642802	0.0840127	1.31684	0.725139	1	NS
ENSG00000124067	465.54	0.000141725	0.0710523	1.31663	0.725187	1	NS
ENSG00000239789	94.8885	0.0567114	0.0531181	1.31658	0.725201	1	NS
ENSG00000091181	764.715	0.0629415	0.128134	1.31656	0.725205	1	NS
ENSG00000173597	4125.01	0.0482273	0.0898734	1.31655	0.725208	1	NS
ENSG00000225418	15.0125	0.123476	0.145248	1.31645	0.725231	1	NS
ENSG00000231711	227.612	0.0470383	0.0556579	1.31631	0.725264	1	NS
ENSG00000145996	1168.19	-0.0425104	0.0472476	1.31629	0.725269	1	NS
ENSG00000229271	3.43983	-0.0585493	0.247759	1.31616	0.725298	1	NS
ENSG00000277103	14.3966	-0.0237703	0.127093	1.31611	0.725311	1	NS
ENSG00000224429	67.7331	0.0334405	0.0674406	1.31593	0.725355	1	NS
ENSG00000198668	8395.54	-0.0264356	0.0341	1.3159	0.72536	1	NS
ENSG00000163617	447.78	0.0130363	0.0663476	1.31582	0.725381	1	NS
ENSG00000142789	1.70809	0.445519	0.628256	1.31574	0.725399	1	NS
ENSG00000204257	888.798	0.0141341	0.0577164	1.31572	0.725405	1	NS
ENSG00000184113	198.231	0.0987787	0.126018	1.31569	0.72541	1	NS
ENSG00000108175	1432.22	-0.0703586	0.0914265	1.3152	0.725526	1	NS
ENSG00000233387	121.909	-0.0856022	0.0858464	1.31503	0.725567	1	NS
ENSG00000187624	12.7962	0.180612	0.242256	1.31502	0.72557	1	NS
ENSG00000263849	10.9969	-0.098074	0.113309	1.31502	0.72557	1	NS
ENSG00000226609	22.4161	0.0990296	0.0933942	1.31498	0.725578	1	NS
ENSG00000211802	70.7692	-0.0517074	0.0859113	1.31485	0.725609	1	NS
ENSG00000260258	1.7156	0.597515	0.626928	1.31479	0.725624	1	NS
ENSG00000156928	410.094	0.0142959	0.0381999	1.31438	0.725722	1	NS
ENSG00000138780	241.191	-0.00573859	0.0493761	1.31433	0.725734	1	NS
ENSG00000178761	1052.37	0.0186837	0.0280396	1.31421	0.725762	1	NS
ENSG00000163126	88.742	-0.00495455	0.0482118	1.3141	0.725788	1	NS
ENSG00000182885	1326.28	-0.118406	0.123977	1.31399	0.725813	1	NS
ENSG00000272164	1.97564	0.395004	0.619778	1.31396	0.725821	1	NS
ENSG00000135392	753.25	0.00700151	0.0332891	1.31396	0.725821	1	NS
ENSG00000280003	47.3917	0.00908339	0.0731432	1.31376	0.725867	1	NS
ENSG00000255479	1.6869	0.264576	0.326341	1.31376	0.725869	1	NS
ENSG00000164008	283.214	0.023471	0.0369781	1.31318	0.726005	1	NS
ENSG00000187607	263.434	-0.0333559	0.0519383	1.31302	0.726044	1	NS
ENSG00000121579	3738.29	-0.049054	0.0546579	1.31289	0.726074	1	NS
ENSG00000235660	3.92839	0.380289	0.52936	1.31249	0.726169	1	NS
ENSG00000283441	9.89834	0.083813	0.138363	1.31248	0.726173	1	NS
ENSG00000158195	3376.55	0.00396448	0.0943988	1.31237	0.726197	1	NS
ENSG00000274988	18.8991	0.0387471	0.112234	1.31209	0.726265	1	NS
ENSG00000218631	12.7283	0.0269677	0.0979588	1.31209	0.726265	1	NS
ENSG00000117868	4338.92	-0.0249958	0.0363109	1.31207	0.726268	1	NS
ENSG00000144504	1109.02	-0.00849365	0.0604649	1.31202	0.726281	1	NS
ENSG00000159712	50.3143	0.122108	0.125615	1.31192	0.726306	1	NS
ENSG00000228063	29.2343	0.0420851	0.118096	1.31165	0.726368	1	NS
ENSG00000075884	7865.19	-0.0370331	0.0670363	1.31138	0.726432	1	NS
ENSG00000283209	9.57589	-0.0679256	0.118996	1.31127	0.726458	1	NS
ENSG00000253616	155.121	0.0823084	0.0940722	1.31105	0.726511	1	NS
ENSG00000212447	5.89951	-0.049073	0.0938596	1.31092	0.726541	1	NS
ENSG00000242976	1.76965	0.673238	0.619621	1.31091	0.726544	1	NS
ENSG00000102034	822.916	-0.0282244	0.104771	1.31081	0.726567	1	NS
ENSG00000258359	69.3667	0.0459433	0.0548668	1.3108	0.72657	1	NS
ENSG00000072864	2477.67	-0.0340487	0.0779659	1.31077	0.726577	1	NS
ENSG00000100401	639.33	-0.0124053	0.0612972	1.31064	0.726608	1	NS
ENSG00000224966	4.01208	0.256774	0.569409	1.3106	0.726617	1	NS
ENSG00000147677	3262.86	0.046686	0.0548536	1.3105	0.726642	1	NS
ENSG00000120262	259.812	0.0598104	0.0761473	1.30984	0.726799	1	NS
ENSG00000207133	12.9456	-0.0109938	0.114072	1.30968	0.726835	1	NS
ENSG00000135503	652.437	0.0334062	0.0582523	1.30962	0.72685	1	NS
ENSG00000068308	1073.9	-0.0506659	0.065071	1.30949	0.726881	1	NS
ENSG00000270808	4.7692	0.108694	0.106576	1.30948	0.726882	1	NS
ENSG00000169551	2.29483	0.508471	0.559072	1.30928	0.72693	1	NS
ENSG00000265041	4.72697	0.465355	0.559658	1.30905	0.726985	1	NS
ENSG00000186166	1067.99	-0.0111778	0.0394067	1.30904	0.726987	1	NS
ENSG00000246016	66.6901	-0.0928525	0.108889	1.30872	0.727063	1	NS
ENSG00000077157	5585.24	-0.0552202	0.0826391	1.30863	0.727084	1	NS
ENSG00000256658	14.491	0.0564596	0.104327	1.30836	0.727148	1	NS
ENSG00000128989	4529.53	-0.000711382	0.0522641	1.30809	0.727213	1	NS
ENSG00000167774	1.69043	0.018279	0.183755	1.30803	0.727228	1	NS
ENSG00000283513	9.41557	0.00302123	0.145291	1.30798	0.727238	1	NS
ENSG00000168301	248.523	0.0067585	0.0392548	1.30797	0.727242	1	NS
ENSG00000163431	28.1115	0.0823118	0.233835	1.30767	0.727313	1	NS
ENSG00000124575	3417.21	0.0382057	0.0852016	1.30767	0.727313	1	NS
ENSG00000026950	6999.63	-0.0650779	0.0569704	1.30766	0.727314	1	NS
ENSG00000214856	2.60982	0.346612	0.59224	1.30766	0.727315	1	NS
ENSG00000203710	6177.91	0.0194038	0.0888049	1.30763	0.727321	1	NS
ENSG00000155330	307.801	0.0337054	0.0455527	1.30754	0.727344	1	NS
ENSG00000232677	100.69	0.0585388	0.108593	1.30744	0.727368	1	NS
ENSG00000211721	55.0519	0.123281	0.110416	1.30735	0.727388	1	NS
ENSG00000270569	4.37333	0.179103	0.205011	1.30702	0.727466	1	NS
ENSG00000258301	66.7501	0.0139059	0.072401	1.30647	0.727598	1	NS
ENSG00000006062	585.401	-0.0315104	0.080763	1.30641	0.727611	1	NS
ENSG00000148832	168.428	0.0381132	0.053307	1.30632	0.727634	1	NS
ENSG00000266256	59.413	0.174619	0.165433	1.30623	0.727653	1	NS
ENSG00000234293	85.7643	-0.127282	0.129418	1.30584	0.727747	1	NS
ENSG00000198945	1103.11	-0.0504844	0.0474827	1.30548	0.727832	1	NS
ENSG00000110721	186.192	0.0549107	0.0657648	1.30541	0.72785	1	NS
ENSG00000173598	2825.43	0.0744899	0.0804925	1.3052	0.727899	1	NS
ENSG00000003402	35832.3	-0.0134975	0.0559993	1.30471	0.728015	1	NS
ENSG00000160856	1517.8	-0.0640362	0.109637	1.30469	0.728019	1	NS
ENSG00000086589	851.027	0.00654356	0.0309352	1.30457	0.728047	1	NS
ENSG00000274303	8.11875	0.0204923	0.146307	1.30428	0.728118	1	NS
ENSG00000261468	627.088	-0.00701654	0.0633823	1.30407	0.728167	1	NS
ENSG00000173638	1861.39	-0.0800545	0.115836	1.30389	0.728209	1	NS
ENSG00000181754	296.806	0.0415884	0.0685897	1.30372	0.728251	1	NS
ENSG00000137817	807.085	-0.031741	0.0462568	1.3036	0.728278	1	NS
ENSG00000270154	16.1391	0.116615	0.167528	1.3036	0.728279	1	NS
ENSG00000249605	1.80465	0.427899	0.474306	1.30351	0.728299	1	NS
ENSG00000205871	17.4413	0.197718	0.208389	1.30311	0.728394	1	NS
ENSG00000171824	1029.25	-0.0339746	0.0316537	1.3028	0.728468	1	NS
ENSG00000105726	553.166	0.0412604	0.0829473	1.30276	0.728478	1	NS
ENSG00000249526	19.9233	0.0539798	0.159969	1.30237	0.728571	1	NS
ENSG00000227234	2.91274	0.424303	0.594522	1.30227	0.728594	1	NS
ENSG00000148175	4468.46	0.0830128	0.0805625	1.30212	0.728631	1	NS
ENSG00000224660	795.61	-0.0556808	0.059235	1.3019	0.728681	1	NS
ENSG00000279976	4.10141	0.290156	0.269718	1.3018	0.728705	1	NS
ENSG00000181610	422.792	0.0539227	0.0548745	1.30178	0.72871	1	NS
ENSG00000155961	341.539	-0.0247472	0.0539264	1.30158	0.728758	1	NS
ENSG00000237772	65.0963	0.0652123	0.0846022	1.30137	0.728807	1	NS
ENSG00000268392	20.1709	-0.00758909	0.0841575	1.30137	0.728808	1	NS
ENSG00000110934	6028.23	-0.0116422	0.0398918	1.30124	0.728838	1	NS
ENSG00000223224	39.4824	0.0303352	0.0581098	1.30124	0.72884	1	NS
ENSG00000135829	4660.3	-0.0475611	0.0445297	1.30121	0.728845	1	NS
ENSG00000102524	3181.3	0.0267975	0.0922338	1.30098	0.7289	1	NS
ENSG00000102349	184.093	0.00724171	0.103766	1.30076	0.728952	1	NS
ENSG00000008130	5704.74	-0.0536565	0.0831271	1.30065	0.728978	1	NS
ENSG00000234770	15.2036	-0.0154465	0.167571	1.29955	0.729241	1	NS
ENSG00000063854	4826.72	0.0432866	0.114846	1.29954	0.729243	1	NS
ENSG00000018510	1801.45	-0.00909266	0.0631229	1.29939	0.729279	1	NS
ENSG00000215472	2.2344	-0.00330552	0.254463	1.29931	0.729297	1	NS
ENSG00000012048	487.964	-0.0180105	0.0568027	1.29911	0.729344	1	NS
ENSG00000073737	998.783	0.0685157	0.107369	1.29903	0.729364	1	NS
ENSG00000077232	2563.67	-0.027313	0.0713593	1.29894	0.729386	1	NS
ENSG00000022556	138.899	0.0812442	0.145588	1.29875	0.72943	1	NS
ENSG00000118503	999.773	0.0329711	0.0561173	1.29875	0.72943	1	NS
ENSG00000102384	92.2739	-0.00111992	0.0867423	1.29869	0.729444	1	NS
ENSG00000157014	878.085	-0.0483465	0.0434402	1.29831	0.729533	1	NS
ENSG00000084070	9641.35	0.0479053	0.0785918	1.29829	0.729539	1	NS
ENSG00000250790	23.158	0.0978657	0.0918908	1.29817	0.729567	1	NS
ENSG00000264169	21.8394	0.108168	0.294309	1.29802	0.729603	1	NS
ENSG00000250615	34.2072	0.0651069	0.0762886	1.29798	0.729612	1	NS
ENSG00000103227	298.646	-0.00386657	0.0852203	1.29691	0.729867	1	NS
ENSG00000082438	599.555	-0.0654065	0.114792	1.2969	0.72987	1	NS
ENSG00000180549	1127.82	0.0872654	0.0842338	1.29663	0.729933	1	NS
ENSG00000065600	451.519	0.0292988	0.029631	1.29662	0.729936	1	NS
ENSG00000207368	58.3102	-0.0910717	0.105615	1.29662	0.729936	1	NS
ENSG00000170264	42.2781	0.056753	0.110684	1.29657	0.729949	1	NS
ENSG00000284977	380.492	-0.00490637	0.101234	1.29623	0.730029	1	NS
ENSG00000105501	78.9273	-0.0835132	0.11371	1.29618	0.73004	1	NS
ENSG00000127947	2713.86	-0.0244664	0.0536981	1.29616	0.730046	1	NS
ENSG00000226383	53.7038	0.0920975	0.168985	1.29605	0.73007	1	NS
ENSG00000261008	99.4801	0.0865194	0.0864266	1.29599	0.730085	1	NS
ENSG00000184465	855.759	-0.0695483	0.0644842	1.29531	0.730246	1	NS
ENSG00000139547	49.5404	-0.00363805	0.105322	1.29526	0.73026	1	NS
ENSG00000231565	2.60859	0.457939	0.5879	1.29498	0.730326	1	NS
ENSG00000100429	55.1585	-0.0291233	0.106016	1.29497	0.730327	1	NS
ENSG00000114473	305.949	0.0141749	0.0459737	1.29487	0.730353	1	NS
ENSG00000140403	1087.66	-0.0399132	0.102902	1.2946	0.730417	1	NS
ENSG00000182986	104.913	0.0296553	0.0647508	1.29455	0.730427	1	NS
ENSG00000242614	1.65852	0.280479	0.357304	1.29452	0.730435	1	NS
ENSG00000198160	4714.37	-0.000761456	0.0749272	1.29449	0.730441	1	NS
ENSG00000171302	1329.65	-0.0229082	0.0754845	1.2944	0.730464	1	NS
ENSG00000240531	341.765	-0.0559875	0.126085	1.29437	0.730471	1	NS
ENSG00000150456	90.2546	0.0232255	0.0655983	1.29436	0.730474	1	NS
ENSG00000162437	155.349	0.0525179	0.144953	1.2935	0.730677	1	NS
ENSG00000214900	707.183	-0.0794235	0.0718355	1.29317	0.730756	1	NS
ENSG00000204946	911.261	-0.0100907	0.042012	1.29268	0.730871	1	NS
ENSG00000146826	1002.05	0.0440775	0.0699038	1.29261	0.730889	1	NS
ENSG00000279267	62.3024	0.0266687	0.0882888	1.29254	0.730906	1	NS
ENSG00000102781	484.401	0.00145929	0.0539253	1.29224	0.730976	1	NS
ENSG00000186204	189.54	-0.0962564	0.108417	1.29216	0.730996	1	NS
ENSG00000225205	330.254	0.0297835	0.0384894	1.29215	0.730997	1	NS
ENSG00000250312	606.375	-0.0215766	0.0653876	1.29202	0.731029	1	NS
ENSG00000248996	3.64369	0.171324	0.195167	1.2919	0.731058	1	NS
ENSG00000058262	2782.96	-0.01492	0.0320461	1.29187	0.731065	1	NS
ENSG00000185650	2590.82	-0.046612	0.0638612	1.2916	0.731129	1	NS
ENSG00000144741	618.829	0.0115074	0.0385594	1.29142	0.731171	1	NS
ENSG00000260979	54.7299	0.111102	0.117296	1.2914	0.731175	1	NS
ENSG00000233448	2.62402	-0.0628925	0.200345	1.29105	0.73126	1	NS
ENSG00000116251	2592.72	0.0491097	0.0868338	1.29103	0.731264	1	NS
ENSG00000132612	484.88	0.00907613	0.030381	1.29082	0.731315	1	NS
ENSG00000136504	2861.6	-0.0369643	0.0382033	1.29067	0.73135	1	NS
ENSG00000261596	340.361	0.0345191	0.0642149	1.29041	0.731411	1	NS
ENSG00000090686	3380.21	-0.031285	0.036321	1.28942	0.731648	1	NS
ENSG00000103257	198.849	0.0847739	0.134919	1.28934	0.731665	1	NS
ENSG00000124357	4554.84	-0.0134358	0.0580372	1.28932	0.731671	1	NS
ENSG00000237927	61.512	-0.0894886	0.123858	1.28907	0.731731	1	NS
ENSG00000061676	335.174	0.0729212	0.0728035	1.28906	0.731732	1	NS
ENSG00000213519	6.94996	-0.123659	0.154375	1.28902	0.731743	1	NS
ENSG00000240121	1.90747	0.567365	0.640861	1.28901	0.731745	1	NS
ENSG00000266320	10.8201	-0.0985998	0.196867	1.28892	0.731765	1	NS
ENSG00000260135	11.1867	0.269194	0.294922	1.28885	0.731783	1	NS
ENSG00000213876	167.092	0.0424006	0.0741647	1.28866	0.731828	1	NS
ENSG00000228501	14.4467	0.127771	0.142818	1.28841	0.731887	1	NS
ENSG00000169740	255.683	0.0769287	0.0817365	1.2884	0.731889	1	NS
ENSG00000221783	13.889	-0.0935742	0.10668	1.28797	0.731992	1	NS
ENSG00000084733	3904.37	0.0443651	0.046435	1.28789	0.73201	1	NS
ENSG00000196867	197.474	0.038537	0.0751249	1.28786	0.732017	1	NS
ENSG00000099956	476.424	-0.00475387	0.0889639	1.28773	0.732049	1	NS
ENSG00000235527	75.0806	0.0760831	0.0777535	1.28728	0.732155	1	NS
ENSG00000100403	751.78	-0.0393737	0.0747527	1.28718	0.732179	1	NS
ENSG00000169891	3047.22	0.0406379	0.0880312	1.28713	0.732191	1	NS
ENSG00000175193	179.056	-0.018485	0.0382561	1.28689	0.732248	1	NS
ENSG00000197353	25.2068	0.126592	0.171028	1.28655	0.732329	1	NS
ENSG00000211698	43.9059	0.123531	0.224469	1.28647	0.732349	1	NS
ENSG00000268785	3.02379	0.140885	0.311376	1.28642	0.73236	1	NS
ENSG00000256799	3.18652	-0.124548	0.24234	1.28636	0.732375	1	NS
ENSG00000243199	25.1368	0.0382731	0.145775	1.28586	0.732493	1	NS
ENSG00000135924	2654.23	-0.0809096	0.0976286	1.28582	0.732504	1	NS
ENSG00000213676	536.305	-0.0184174	0.0892957	1.28572	0.732526	1	NS
ENSG00000158526	429.004	-0.030322	0.043386	1.28571	0.732528	1	NS
ENSG00000082212	2837.72	-0.0396364	0.0367347	1.28565	0.732543	1	NS
ENSG00000272825	103.382	0.071013	0.0714326	1.28529	0.732628	1	NS
ENSG00000239840	12.0383	0.0619539	0.0667824	1.28517	0.732657	1	NS
ENSG00000138433	1457.63	0.0343118	0.0610111	1.28511	0.732671	1	NS
ENSG00000234618	11.1564	-0.0034722	0.113614	1.28503	0.73269	1	NS
ENSG00000148396	1461.56	-0.0650798	0.103516	1.28498	0.732702	1	NS
ENSG00000110514	1941.96	-0.0496783	0.060598	1.28475	0.732757	1	NS
ENSG00000269189	1.70879	0.438933	0.51508	1.28466	0.732779	1	NS
ENSG00000224312	9.32515	-0.112528	0.145076	1.28427	0.732872	1	NS
ENSG00000135801	621.794	0.0132071	0.0247971	1.28409	0.732915	1	NS
ENSG00000134049	269.747	0.0203233	0.092352	1.28401	0.732933	1	NS
ENSG00000084652	1001.69	-0.0351075	0.0440153	1.28385	0.732972	1	NS
ENSG00000251099	1.83835	0.304174	0.437532	1.28344	0.733069	1	NS
ENSG00000167088	394.243	-0.0279526	0.0633653	1.2834	0.733078	1	NS
ENSG00000005100	355.891	-0.0293908	0.0322148	1.28322	0.73312	1	NS
ENSG00000153339	4905.1	-0.0150608	0.0466861	1.28318	0.73313	1	NS
ENSG00000127054	765.701	-0.0323099	0.0592722	1.28311	0.733147	1	NS
ENSG00000234231	8.12362	-0.0906062	0.134936	1.28311	0.733149	1	NS
ENSG00000270116	140.822	-0.034645	0.0729472	1.2831	0.733149	1	NS
ENSG00000207014	2.78071	-0.0617765	0.141368	1.28309	0.733152	1	NS
ENSG00000248092	233.3	0.00318028	0.057709	1.28305	0.733161	1	NS
ENSG00000119541	4381.31	-0.00258972	0.048876	1.28292	0.733193	1	NS
ENSG00000202374	15.3021	-0.0227218	0.129226	1.28285	0.733211	1	NS
ENSG00000253284	97.2124	-0.0592492	0.116477	1.28282	0.733216	1	NS
ENSG00000197386	2969.81	-0.0677526	0.0636031	1.28281	0.73322	1	NS
ENSG00000178802	388.056	-0.00128714	0.0514581	1.28242	0.733311	1	NS
ENSG00000075975	705.754	-0.0185312	0.0229367	1.28235	0.733328	1	NS
ENSG00000138119	753.212	-0.0432064	0.100055	1.28231	0.733338	1	NS
ENSG00000199202	1.97385	-0.024319	0.255541	1.28214	0.733379	1	NS
ENSG00000092200	292.379	-0.0172621	0.0845228	1.28151	0.733528	1	NS
ENSG00000259781	65.5914	0.0705212	0.134353	1.28125	0.733589	1	NS
ENSG00000213373	69.7693	0.127481	0.120699	1.28125	0.73359	1	NS
ENSG00000229023	97.7375	-0.0634491	0.126361	1.2812	0.733602	1	NS
ENSG00000266569	7.37352	0.0584355	0.085673	1.28098	0.733655	1	NS
ENSG00000173875	1355.31	0.0271091	0.0579256	1.28088	0.733678	1	NS
ENSG00000250644	98.5191	-0.0798996	0.0961347	1.28083	0.73369	1	NS
ENSG00000152242	3249.67	-0.0106063	0.0403154	1.28082	0.733692	1	NS
ENSG00000011523	649.36	-0.012824	0.0462139	1.28064	0.733736	1	NS
ENSG00000258793	1.67267	0.71913	0.59631	1.28035	0.733804	1	NS
ENSG00000213557	24.2507	0.0877711	0.152383	1.2803	0.733817	1	NS
ENSG00000198399	8788.32	-0.0173487	0.0437751	1.28025	0.733828	1	NS
ENSG00000026297	8728.98	-0.0600653	0.0697921	1.28018	0.733845	1	NS
ENSG00000254087	10413.9	-0.0015256	0.0683467	1.28007	0.733871	1	NS
ENSG00000054611	2375.29	-0.0514934	0.0488388	1.27993	0.733904	1	NS
ENSG00000164163	1104.66	-0.0602352	0.0806993	1.27969	0.733962	1	NS
ENSG00000240441	9.29509	-0.0393584	0.115592	1.27948	0.734012	1	NS
ENSG00000005238	1347.21	0.0251026	0.0810752	1.27932	0.734049	1	NS
ENSG00000131652	313.544	0.0352302	0.0445132	1.27927	0.734062	1	NS
ENSG00000123268	650.85	0.0305197	0.0472449	1.279	0.734126	1	NS
ENSG00000079308	4092.78	-0.00915399	0.160858	1.27898	0.734131	1	NS
ENSG00000175489	1391.54	0.0301982	0.0959644	1.27889	0.734151	1	NS
ENSG00000132676	1379.13	0.0137678	0.031181	1.27882	0.734167	1	NS
ENSG00000204149	430.46	-0.0509762	0.0567851	1.27881	0.73417	1	NS
ENSG00000172819	229.608	-0.0115188	0.0719742	1.27875	0.734184	1	NS
ENSG00000125347	16865.8	0.0491223	0.0592911	1.27869	0.734199	1	NS
ENSG00000162813	422.076	-0.00270094	0.0502883	1.27868	0.734201	1	NS
ENSG00000159753	282.915	-0.033279	0.116934	1.27865	0.734209	1	NS
ENSG00000270106	27.7357	0.0743543	0.101479	1.27798	0.734368	1	NS
ENSG00000185065	31.0947	0.0396242	0.0876221	1.27793	0.73438	1	NS
ENSG00000231272	11.5913	-0.00637925	0.168367	1.27754	0.734472	1	NS
ENSG00000224955	11.9853	0.173467	0.178525	1.27738	0.734511	1	NS
ENSG00000111554	902.821	-0.000819498	0.0560592	1.27711	0.734575	1	NS
ENSG00000267359	11.6382	-0.053068	0.105941	1.27702	0.734596	1	NS
ENSG00000259658	93.7146	0.0407526	0.0637905	1.27659	0.7347	1	NS
ENSG00000114841	2111.09	-0.0746409	0.0857312	1.27656	0.734706	1	NS
ENSG00000177432	36.0759	0.0251462	0.106378	1.27652	0.734717	1	NS
ENSG00000213057	171.553	-0.0567273	0.104155	1.27645	0.734733	1	NS
ENSG00000213131	27.2516	0.0110398	0.0743867	1.27643	0.734739	1	NS
ENSG00000135636	5217.03	-0.111147	0.126182	1.27615	0.734804	1	NS
ENSG00000260973	4.31437	0.319182	0.484287	1.27599	0.734842	1	NS
ENSG00000177335	36.4945	0.115093	0.166022	1.27546	0.734969	1	NS
ENSG00000132849	2418.61	-0.0293005	0.0579875	1.27481	0.735123	1	NS
ENSG00000264536	21.8471	-0.0888088	0.0868824	1.27465	0.735162	1	NS
ENSG00000167994	78.6773	0.110439	0.156196	1.27464	0.735164	1	NS
ENSG00000244687	682.68	-0.0122607	0.0468607	1.2746	0.735174	1	NS
ENSG00000227704	5.88388	-0.021282	0.146699	1.27439	0.735223	1	NS
ENSG00000225889	982.97	0.0602095	0.0792768	1.27438	0.735227	1	NS
ENSG00000159224	3.43064	0.512859	0.604483	1.27436	0.73523	1	NS
ENSG00000106952	1019.64	0.0206106	0.0533792	1.27425	0.735257	1	NS
ENSG00000260401	173.606	-0.0718344	0.125482	1.27412	0.735288	1	NS
ENSG00000161911	169.66	0.0657453	0.135219	1.2741	0.735293	1	NS
ENSG00000156983	790.169	-0.0152484	0.0431068	1.27407	0.7353	1	NS
ENSG00000188511	712.339	-0.108116	0.0981568	1.27404	0.735308	1	NS
ENSG00000285106	639.089	0.0834769	0.086432	1.27345	0.735447	1	NS
ENSG00000161558	102.386	0.0431434	0.0551818	1.27333	0.735474	1	NS
ENSG00000284688	7.74728	-0.0908894	0.123239	1.2729	0.735579	1	NS
ENSG00000082996	5647	0.0579767	0.0675568	1.27289	0.735579	1	NS
ENSG00000231494	16.3614	-0.0587789	0.124674	1.27287	0.735586	1	NS
ENSG00000139218	9528.88	-0.039609	0.0539022	1.27271	0.735623	1	NS
ENSG00000261018	3.16041	0.364611	0.572456	1.27261	0.735646	1	NS
ENSG00000233411	184.328	-0.102237	0.118118	1.27243	0.735691	1	NS
ENSG00000205041	80.3366	-0.081312	0.0801085	1.27221	0.735742	1	NS
ENSG00000276538	4.75696	0.0153038	0.217972	1.27217	0.735751	1	NS
ENSG00000253047	10.0348	-0.0373422	0.108248	1.27205	0.73578	1	NS
ENSG00000264853	708.627	-0.0848076	0.100207	1.27157	0.735895	1	NS
ENSG00000158850	373.86	0.0600645	0.0797495	1.27155	0.7359	1	NS
ENSG00000255328	100.306	-0.100531	0.175845	1.2715	0.735911	1	NS
ENSG00000180988	1.64498	0.199896	0.400307	1.27149	0.735914	1	NS
ENSG00000166825	1190.77	-0.117467	0.149412	1.2711	0.736006	1	NS
ENSG00000165271	319.342	0.0170848	0.0732461	1.27107	0.736013	1	NS
ENSG00000284957	8.13405	0.23148	0.233655	1.27103	0.736023	1	NS
ENSG00000242876	30.8175	-0.092314	0.0846491	1.27075	0.736091	1	NS
ENSG00000230426	84.7617	0.0666438	0.111063	1.27054	0.736141	1	NS
ENSG00000259768	100.393	0.0429048	0.0976088	1.27009	0.736247	1	NS
ENSG00000238045	72.2115	0.00530323	0.0765055	1.26986	0.736302	1	NS
ENSG00000254665	27.5967	-0.041463	0.0769365	1.26981	0.736315	1	NS
ENSG00000116698	1930.43	-0.0236089	0.0444406	1.26973	0.736333	1	NS
ENSG00000071127	6803.6	-0.023897	0.0451577	1.2697	0.73634	1	NS
ENSG00000185905	2824.73	0.0073048	0.0671688	1.26968	0.736345	1	NS
ENSG00000126814	211.848	-0.0382839	0.0608274	1.26959	0.736366	1	NS
ENSG00000232629	65.5561	0.189583	0.241716	1.26939	0.736415	1	NS
ENSG00000071564	506.957	0.0451548	0.0877219	1.26901	0.736504	1	NS
ENSG00000101191	4159.97	-0.0253169	0.0306042	1.26879	0.736556	1	NS
ENSG00000118496	1583.34	0.0141527	0.0797313	1.26871	0.736577	1	NS
ENSG00000085433	755.461	-0.0374097	0.0400379	1.26869	0.73658	1	NS
ENSG00000112232	119.689	-0.037559	0.132482	1.26868	0.736582	1	NS
ENSG00000271761	10.5106	-0.00691217	0.140731	1.26848	0.736631	1	NS
ENSG00000204519	478.515	-0.0334596	0.0443918	1.26843	0.736642	1	NS
ENSG00000253374	1.7913	0.361636	0.640155	1.26809	0.736724	1	NS
ENSG00000280543	78.0065	-0.114187	0.142167	1.26779	0.736795	1	NS
ENSG00000240891	947.455	-0.0329159	0.0574013	1.26741	0.736887	1	NS
ENSG00000222921	3.85068	0.190387	0.191233	1.26732	0.736907	1	NS
ENSG00000254932	2.30126	0.610727	0.605225	1.26686	0.737016	1	NS
ENSG00000272426	8.85125	0.0755669	0.151609	1.26683	0.737025	1	NS
ENSG00000106034	327.623	0.0538428	0.0827233	1.26662	0.737075	1	NS
ENSG00000251517	6.35331	0.151985	0.261283	1.26605	0.73721	1	NS
ENSG00000160256	227.761	0.0204936	0.0423146	1.26587	0.737253	1	NS
ENSG00000181514	2.10532	0.295983	0.544517	1.26582	0.737265	1	NS
ENSG00000148814	205.436	-0.017499	0.059647	1.26546	0.737351	1	NS
ENSG00000216444	2.92376	0.560288	0.598457	1.26518	0.737419	1	NS
ENSG00000182173	310.655	-0.00376525	0.0729681	1.26507	0.737443	1	NS
ENSG00000257506	8.45887	0.00852949	0.150485	1.265	0.737461	1	NS
ENSG00000093183	1242.1	0.000778755	0.0293678	1.26479	0.737511	1	NS
ENSG00000137496	232.82	-0.0582003	0.0907161	1.26417	0.737659	1	NS
ENSG00000125386	1013.57	-0.0621527	0.0777642	1.26405	0.737688	1	NS
ENSG00000126368	31.5268	0.102216	0.127775	1.26386	0.737731	1	NS
ENSG00000161921	526.239	0.064273	0.0938707	1.26382	0.737741	1	NS
ENSG00000141293	777.836	-0.0674432	0.0626151	1.26331	0.737864	1	NS
ENSG00000213376	2.07028	0.149776	0.311635	1.26322	0.737886	1	NS
ENSG00000198551	342.569	0.0590534	0.0632005	1.26302	0.737932	1	NS
ENSG00000147439	1265.63	-0.0218104	0.0508732	1.263	0.737937	1	NS
ENSG00000229163	4.6186	0.352097	0.329554	1.26296	0.737947	1	NS
ENSG00000260741	2.71602	0.598446	0.570492	1.26235	0.738091	1	NS
ENSG00000167523	124.042	0.0272593	0.0498654	1.26218	0.738132	1	NS
ENSG00000136560	5778.61	0.0172447	0.0594114	1.262	0.738175	1	NS
ENSG00000203814	2693.43	0.076486	0.0704835	1.26182	0.738219	1	NS
ENSG00000269944	13.2145	-0.00575217	0.0938681	1.26141	0.738317	1	NS
ENSG00000170242	3205.22	-0.0540446	0.069951	1.26023	0.738598	1	NS
ENSG00000113318	811.735	-0.0317953	0.0425654	1.26001	0.73865	1	NS
ENSG00000120694	1016	-0.0668288	0.0732985	1.25993	0.73867	1	NS
ENSG00000197128	399.167	0.0242156	0.0805105	1.25992	0.738671	1	NS
ENSG00000122882	1026.77	-0.0154356	0.0277435	1.25989	0.73868	1	NS
ENSG00000226089	8.43142	-0.0192759	0.129545	1.25983	0.738693	1	NS
ENSG00000169252	1303.6	0.0604771	0.0659625	1.25942	0.738791	1	NS
ENSG00000253657	2.60558	0.45861	0.598336	1.25938	0.7388	1	NS
ENSG00000147121	367.678	-0.0184841	0.0307894	1.25898	0.738896	1	NS
ENSG00000114030	2675.69	-0.0292482	0.0361465	1.25861	0.738985	1	NS
ENSG00000229019	17.4578	0.0821409	0.219745	1.25858	0.738991	1	NS
ENSG00000265768	2.29215	0.173327	0.160085	1.25855	0.738999	1	NS
ENSG00000184206	13.7895	0.115326	0.231171	1.25832	0.739052	1	NS
ENSG00000219608	70.347	-0.0725014	0.0688796	1.2577	0.739202	1	NS
ENSG00000204634	830.611	0.0369861	0.0723159	1.25759	0.739228	1	NS
ENSG00000270137	112.84	-0.0187335	0.0689021	1.2575	0.73925	1	NS
ENSG00000140400	1648.84	0.00108482	0.0797425	1.25746	0.739259	1	NS
ENSG00000072858	1573.5	-0.0537515	0.051172	1.25729	0.739299	1	NS
ENSG00000143207	7220.06	0.0253526	0.0575915	1.25724	0.739312	1	NS
ENSG00000235111	516.487	-0.132726	0.130315	1.2564	0.739511	1	NS
ENSG00000120526	431.21	-0.0208909	0.110864	1.2563	0.739534	1	NS
ENSG00000278992	11.11	0.180538	0.188661	1.25591	0.739628	1	NS
ENSG00000139146	1504.17	-0.00302204	0.0536358	1.25578	0.739659	1	NS
ENSG00000149573	357.946	0.0500073	0.0835784	1.25578	0.739659	1	NS
ENSG00000180822	1187.18	-0.00694666	0.0401178	1.25565	0.739691	1	NS
ENSG00000163737	2274.2	0.11309	0.127014	1.25529	0.739777	1	NS
ENSG00000116793	1088.21	0.0446113	0.0487601	1.25501	0.739844	1	NS
ENSG00000167768	1297.36	0.0142366	0.188546	1.25488	0.739874	1	NS
ENSG00000258658	1.9589	0.191614	0.262232	1.25455	0.739952	1	NS
ENSG00000137413	1478.99	-0.0173182	0.0405435	1.25449	0.739968	1	NS
ENSG00000234709	152.67	0.0235869	0.0609242	1.25447	0.739971	1	NS
ENSG00000277851	38.2544	0.092715	0.0829744	1.25414	0.740052	1	NS
ENSG00000197536	2187.55	-0.0919013	0.0875998	1.25412	0.740055	1	NS
ENSG00000226576	29.6877	-0.0931044	0.0918659	1.25412	0.740056	1	NS
ENSG00000187231	1133.78	-0.000493862	0.0724826	1.25411	0.740058	1	NS
ENSG00000272368	59.6578	0.0517347	0.0754769	1.25411	0.740058	1	NS
ENSG00000237892	463.488	-0.0405972	0.0761308	1.2541	0.74006	1	NS
ENSG00000232846	19.7446	-0.0776737	0.109134	1.25394	0.740098	1	NS
ENSG00000123395	528.186	0.0226288	0.0453853	1.25377	0.740138	1	NS
ENSG00000204305	232.207	-0.0851007	0.116159	1.25374	0.740146	1	NS
ENSG00000248734	147.561	0.0319911	0.0724843	1.25342	0.740224	1	NS
ENSG00000260589	41.7753	0.0516377	0.0930655	1.25309	0.740302	1	NS
ENSG00000165983	565.577	-0.0111497	0.0563023	1.25279	0.740373	1	NS
ENSG00000166986	1985.54	-0.0575077	0.0533006	1.25262	0.740413	1	NS
ENSG00000167077	392.572	0.0390483	0.0501912	1.25238	0.740471	1	NS
ENSG00000269980	1.68132	0.202537	0.181562	1.25228	0.740494	1	NS
ENSG00000153786	3612.57	0.00672962	0.0486577	1.25217	0.740522	1	NS
ENSG00000276867	15.6998	0.0126094	0.0995133	1.25212	0.740534	1	NS
ENSG00000220323	600.28	-0.0106799	0.0610119	1.25186	0.740594	1	NS
ENSG00000142173	350.769	-0.0263038	0.124235	1.25142	0.740699	1	NS
ENSG00000226578	11.4183	-0.125712	0.136949	1.25123	0.740746	1	NS
ENSG00000175768	193.697	0.0016504	0.0529922	1.25076	0.740858	1	NS
ENSG00000204420	58.8619	-0.0208301	0.202635	1.2506	0.740896	1	NS
ENSG00000201793	809.411	0.129194	0.116629	1.25032	0.740962	1	NS
ENSG00000196345	210.542	0.0516585	0.0497958	1.2501	0.741015	1	NS
ENSG00000133056	476.53	-0.0788913	0.0811936	1.24999	0.741041	1	NS
ENSG00000276282	81.0118	-0.0346988	0.0669813	1.24985	0.741076	1	NS
ENSG00000109534	168.455	-0.0444558	0.0570091	1.24978	0.741091	1	NS
ENSG00000148153	904.268	-0.0323942	0.0352717	1.24969	0.741114	1	NS
ENSG00000122678	599.129	0.0432687	0.0667363	1.24941	0.74118	1	NS
ENSG00000242412	16.2192	-0.00908731	0.104674	1.24911	0.741252	1	NS
ENSG00000137414	3821.58	0.0110948	0.0797651	1.24878	0.74133	1	NS
ENSG00000183313	1.9175	0.41507	0.374573	1.24873	0.741343	1	NS
ENSG00000217767	22.5517	-0.0889154	0.092152	1.24871	0.741347	1	NS
ENSG00000106066	2697.35	0.038973	0.0739491	1.24857	0.741379	1	NS
ENSG00000116473	3578.91	-0.0230184	0.0529864	1.24855	0.741386	1	NS
ENSG00000152784	347.508	0.0505757	0.060022	1.24835	0.741434	1	NS
ENSG00000274765	98.0111	-0.0111942	0.0768188	1.24825	0.741456	1	NS
ENSG00000277911	36.3642	-0.0174856	0.0806047	1.24823	0.741463	1	NS
ENSG00000253618	10.6245	0.112474	0.110098	1.24808	0.741497	1	NS
ENSG00000233057	18.8013	0.0151118	0.112401	1.24768	0.741592	1	NS
ENSG00000005882	246.526	0.0648426	0.0891863	1.24743	0.741653	1	NS
ENSG00000010322	1567.65	-0.0422075	0.0579419	1.24723	0.741699	1	NS
ENSG00000205323	187.694	-0.0319324	0.0340292	1.24686	0.74179	1	NS
ENSG00000282870	28.2147	0.21664	0.221607	1.24677	0.74181	1	NS
ENSG00000198155	80.4229	0.0648841	0.0784579	1.24675	0.741814	1	NS
ENSG00000228702	6.99024	0.152358	0.142634	1.24665	0.741839	1	NS
ENSG00000267645	1.75466	-0.0654662	0.257064	1.24653	0.741867	1	NS
ENSG00000229175	2.51079	0.593203	0.587866	1.24634	0.741914	1	NS
ENSG00000220600	4.00639	0.217313	0.211192	1.24605	0.741983	1	NS
ENSG00000272356	167.984	-0.0921703	0.0836422	1.24566	0.742076	1	NS
ENSG00000116030	1459.2	0.047161	0.0697277	1.24555	0.742102	1	NS
ENSG00000133816	7398.92	-0.0215965	0.0956068	1.24515	0.742197	1	NS
ENSG00000130956	419.248	-0.0158506	0.0520585	1.24484	0.742272	1	NS
ENSG00000142208	3331.09	0.0155719	0.0520716	1.24475	0.742293	1	NS
ENSG00000263766	215.575	0.0140626	0.0584058	1.24469	0.742307	1	NS
ENSG00000279987	1.7491	-0.281026	0.657085	1.24452	0.742348	1	NS
ENSG00000258544	2.34213	0.0925322	0.265773	1.24449	0.742355	1	NS
ENSG00000266338	1203.58	-0.0721883	0.0649959	1.24422	0.742419	1	NS
ENSG00000279718	10.2466	0.235137	0.346102	1.24418	0.74243	1	NS
ENSG00000120438	2410.53	-0.00141883	0.0436929	1.24416	0.742434	1	NS
ENSG00000147955	308.28	0.0237948	0.0365327	1.24412	0.742444	1	NS
ENSG00000261235	11.933	0.105249	0.157845	1.24392	0.74249	1	NS
ENSG00000262209	49.4528	0.016555	0.107641	1.24388	0.742501	1	NS
ENSG00000206560	1858.05	-0.0103407	0.0571983	1.24379	0.742521	1	NS
ENSG00000213906	312.494	0.0196475	0.0575425	1.24373	0.742535	1	NS
ENSG00000138592	3369.23	-0.0316652	0.0333405	1.24352	0.742587	1	NS
ENSG00000244627	1172.26	-0.0162136	0.0502748	1.24349	0.742593	1	NS
ENSG00000230147	4.12304	0.00539063	0.188116	1.24337	0.742622	1	NS
ENSG00000138185	5601.36	0.0636115	0.0665509	1.24317	0.742669	1	NS
ENSG00000265787	19.7461	0.0523512	0.17777	1.24302	0.742705	1	NS
ENSG00000245275	228.326	-0.00951305	0.038767	1.24294	0.742726	1	NS
ENSG00000173083	857.116	-0.0354386	0.0730737	1.24226	0.742886	1	NS
ENSG00000267632	91.2892	-0.0993965	0.0915602	1.24213	0.742918	1	NS
ENSG00000151576	1090.3	-0.0292261	0.0285488	1.24213	0.742919	1	NS
ENSG00000236474	21.9368	-0.0256025	0.0906219	1.24197	0.742956	1	NS
ENSG00000264324	23.3095	-0.0270716	0.080073	1.24126	0.743127	1	NS
ENSG00000277534	93.7481	0.0652088	0.067503	1.24122	0.743137	1	NS
ENSG00000262636	37.7131	-0.0485293	0.114894	1.24098	0.743194	1	NS
ENSG00000117139	2254.34	-0.0153829	0.0393447	1.2409	0.743212	1	NS
ENSG00000212664	11.9376	0.237243	0.258513	1.24061	0.743283	1	NS
ENSG00000119688	571.1	-0.0179486	0.0594357	1.24056	0.743295	1	NS
ENSG00000263465	1516.4	-0.0209278	0.0508513	1.24036	0.743341	1	NS
ENSG00000265539	12.8534	-0.122485	0.122879	1.24018	0.743384	1	NS
ENSG00000143409	1728.76	-0.0685035	0.0887243	1.24014	0.743393	1	NS
ENSG00000157978	1206.22	0.00586028	0.0793908	1.24007	0.74341	1	NS
ENSG00000071794	634.16	-0.0625937	0.0752346	1.23998	0.743433	1	NS
ENSG00000139350	961.445	-0.00438186	0.069702	1.23989	0.743453	1	NS
ENSG00000133475	4.42402	0.267214	0.472954	1.23984	0.743467	1	NS
ENSG00000203942	1.61814	0.126601	0.625693	1.23975	0.743488	1	NS
ENSG00000278600	1629.51	0.0304928	0.0677094	1.23957	0.743529	1	NS
ENSG00000248449	39.7339	0.0442329	0.130474	1.23947	0.743554	1	NS
ENSG00000231612	5.19099	0.0208033	0.103794	1.23946	0.743557	1	NS
ENSG00000187601	200.605	0.0543268	0.0674213	1.23935	0.743583	1	NS
ENSG00000214279	347.803	-0.0181356	0.109104	1.2393	0.743594	1	NS
ENSG00000260555	5.21028	0.347405	0.53335	1.2391	0.743642	1	NS
ENSG00000282885	20.4475	0.0875286	0.0876624	1.23885	0.743702	1	NS
ENSG00000223821	2.54821	-0.054854	0.147526	1.23855	0.743774	1	NS
ENSG00000109103	1481.2	0.0599964	0.056494	1.23804	0.743896	1	NS
ENSG00000155275	548.217	0.00754629	0.0346641	1.23803	0.743898	1	NS
ENSG00000139180	856.674	-0.0303784	0.039414	1.238	0.743906	1	NS
ENSG00000262837	34.3232	-0.0716214	0.0774371	1.23795	0.743918	1	NS
ENSG00000222627	3.59509	0.0729051	0.121729	1.23753	0.744017	1	NS
ENSG00000132359	2540.68	-0.0876092	0.0926879	1.23723	0.74409	1	NS
ENSG00000228808	112.348	-0.0674999	0.0724902	1.23716	0.744106	1	NS
ENSG00000116406	4405.89	-0.0140441	0.0557914	1.23706	0.74413	1	NS
ENSG00000205808	339.563	0.00234133	0.0560056	1.23699	0.744148	1	NS
ENSG00000100147	125.562	0.0213485	0.0783123	1.23692	0.744164	1	NS
ENSG00000255733	415.028	-0.0556854	0.100247	1.23691	0.744166	1	NS
ENSG00000135090	3781.59	-0.030907	0.0328392	1.23683	0.744186	1	NS
ENSG00000227370	10.967	0.0249042	0.146865	1.23675	0.744205	1	NS
ENSG00000258337	291.012	-0.112627	0.117464	1.23623	0.744329	1	NS
ENSG00000196092	520.074	-0.0996233	0.141218	1.23618	0.744341	1	NS
ENSG00000256538	13.2416	0.0660463	0.0984169	1.23583	0.744424	1	NS
ENSG00000254853	1.88732	0.710932	0.611538	1.2358	0.744433	1	NS
ENSG00000280433	139.834	-0.0588823	0.0913697	1.23577	0.744439	1	NS
ENSG00000110723	136.134	0.0869974	0.0880693	1.23567	0.744462	1	NS
ENSG00000258576	2.38947	0.552696	0.584714	1.23562	0.744475	1	NS
ENSG00000266904	54.2507	0.0643204	0.0736669	1.2354	0.744528	1	NS
ENSG00000004809	105.331	0.114545	0.108649	1.23528	0.744555	1	NS
ENSG00000096093	410.204	0.0539696	0.0604982	1.23517	0.744582	1	NS
ENSG00000142512	1910.54	-0.0479476	0.0900487	1.23514	0.74459	1	NS
ENSG00000146285	1664.18	-0.0539876	0.0523247	1.23511	0.744597	1	NS
ENSG00000119004	857.63	-0.0318118	0.0305214	1.23502	0.744617	1	NS
ENSG00000228014	4.47228	0.053242	0.223444	1.23484	0.744661	1	NS
ENSG00000111877	1801.9	0.0272091	0.0345272	1.23457	0.744726	1	NS
ENSG00000252409	7.83103	-0.0296997	0.139415	1.2344	0.744765	1	NS
ENSG00000197111	4584.84	0.0283989	0.0552706	1.23394	0.744877	1	NS
ENSG00000225720	12.6826	0.0760912	0.114363	1.2339	0.744886	1	NS
ENSG00000059691	333.058	0.0416981	0.0473672	1.23389	0.744888	1	NS
ENSG00000270742	26.7414	-0.0279347	0.0951264	1.23359	0.744959	1	NS
ENSG00000275084	6.38584	0.045081	0.0946751	1.23344	0.744995	1	NS
ENSG00000138604	457.84	0.0449628	0.0518849	1.23324	0.745043	1	NS
ENSG00000213903	1390.78	0.0190006	0.0736417	1.23324	0.745045	1	NS
ENSG00000213316	125.056	-0.0646898	0.0775515	1.23317	0.745059	1	NS
ENSG00000229036	158.099	-0.0186672	0.0596225	1.23317	0.74506	1	NS
ENSG00000154511	265.948	-0.0583094	0.0695128	1.23313	0.74507	1	NS
ENSG00000262246	538.638	-0.0248021	0.0780086	1.23311	0.745075	1	NS
ENSG00000196110	453.03	0.00147916	0.0553821	1.23295	0.745112	1	NS
ENSG00000214338	5.41005	-0.121101	0.15754	1.23282	0.745144	1	NS
ENSG00000224003	263.62	-0.0522676	0.0701347	1.23276	0.745159	1	NS
ENSG00000184500	183.131	0.0441749	0.137231	1.23273	0.745165	1	NS
ENSG00000227192	2.47516	0.270355	0.254	1.23271	0.74517	1	NS
ENSG00000141096	123.229	-0.100433	0.121905	1.23248	0.745226	1	NS
ENSG00000154736	119.435	0.120243	0.111273	1.2323	0.745268	1	NS
ENSG00000230081	54.2526	0.0115196	0.0793598	1.23208	0.745322	1	NS
ENSG00000159658	3042.71	-0.0270603	0.0278463	1.23206	0.745327	1	NS
ENSG00000171492	1142.75	-0.0266595	0.0354434	1.23201	0.745337	1	NS
ENSG00000255222	21.8541	0.0775173	0.0886755	1.23199	0.745342	1	NS
ENSG00000178726	807.043	0.0683557	0.10176	1.23197	0.745348	1	NS
ENSG00000138459	1365.14	-0.00279693	0.049697	1.23195	0.745352	1	NS
ENSG00000250988	102.566	0.0339988	0.0669224	1.23183	0.745381	1	NS
ENSG00000242078	2.03588	0.257194	0.591618	1.23181	0.745385	1	NS
ENSG00000233235	19.5085	-0.000380419	0.0867676	1.23148	0.745465	1	NS
ENSG00000141030	1128.66	0.0526135	0.0568649	1.23135	0.745495	1	NS
ENSG00000213816	3.77516	0.189538	0.265787	1.23131	0.745504	1	NS
ENSG00000231047	167.927	0.0739521	0.0850245	1.23128	0.745513	1	NS
ENSG00000204253	136.858	0.00156958	0.0938691	1.23095	0.745592	1	NS
ENSG00000234807	72.173	0.0430668	0.0621013	1.23093	0.745595	1	NS
ENSG00000076201	306.51	-0.0349266	0.095549	1.23071	0.745648	1	NS
ENSG00000102743	161.026	0.0263256	0.0429642	1.23039	0.745726	1	NS
ENSG00000108578	476.67	-0.0138779	0.0355576	1.23028	0.745751	1	NS
ENSG00000149531	224.395	-0.0214609	0.107771	1.23015	0.745782	1	NS
ENSG00000213613	549.689	0.0335346	0.0674475	1.23014	0.745785	1	NS
ENSG00000236670	90.3507	-0.0709565	0.0641443	1.22982	0.745862	1	NS
ENSG00000215533	99.4941	0.175842	0.178919	1.22948	0.745942	1	NS
ENSG00000134460	320.044	-0.0249668	0.0706686	1.22946	0.745947	1	NS
ENSG00000207349	2.96452	0.275523	0.581247	1.22932	0.745981	1	NS
ENSG00000147324	814.356	-0.0282751	0.0615566	1.22925	0.745999	1	NS
ENSG00000235044	2.11817	0.0981724	0.326765	1.2292	0.74601	1	NS
ENSG00000063587	529.118	-0.0504455	0.0628728	1.22913	0.746026	1	NS
ENSG00000254651	2.02045	0.595926	0.570452	1.22907	0.746042	1	NS
ENSG00000127399	118.085	0.0387081	0.0639661	1.22897	0.746066	1	NS
ENSG00000178201	16.9708	0.087038	0.12287	1.22893	0.746076	1	NS
ENSG00000207248	51.3117	0.0240414	0.0870031	1.22875	0.746118	1	NS
ENSG00000106346	374.682	-0.0510078	0.0571812	1.22844	0.746192	1	NS
ENSG00000243660	415.238	0.0393163	0.0510329	1.22823	0.746241	1	NS
ENSG00000198972	4.49647	-0.0320651	0.200835	1.22814	0.746264	1	NS
ENSG00000276571	10.1248	0.129157	0.121002	1.22801	0.746294	1	NS
ENSG00000251432	115.138	0.0851714	0.0781524	1.22792	0.746317	1	NS
ENSG00000259755	12.5671	0.040814	0.170709	1.22779	0.746348	1	NS
ENSG00000109944	86.1272	0.0274686	0.0822677	1.2276	0.746392	1	NS
ENSG00000239577	27.7858	-0.0408986	0.0437737	1.22751	0.746413	1	NS
ENSG00000165895	126.061	0.114479	0.104311	1.22709	0.746514	1	NS
ENSG00000095002	722.32	-0.0592754	0.0630237	1.227	0.746535	1	NS
ENSG00000120539	437.357	0.0220733	0.0656759	1.22671	0.746606	1	NS
ENSG00000254995	127.697	-0.0825791	0.0822923	1.22646	0.746665	1	NS
ENSG00000274898	19.7631	0.025314	0.0932793	1.22631	0.746701	1	NS
ENSG00000057663	936.327	-0.0420772	0.0825533	1.22622	0.746722	1	NS
ENSG00000178922	137.234	0.0441229	0.0654034	1.22598	0.74678	1	NS
ENSG00000267138	12.7101	-0.0154054	0.0980765	1.22598	0.74678	1	NS
ENSG00000274105	36.8752	-0.0510433	0.0665062	1.2259	0.746799	1	NS
ENSG00000260804	309.281	-0.0476952	0.0485778	1.22586	0.746808	1	NS
ENSG00000267345	17.3455	0.0695111	0.101424	1.22585	0.746811	1	NS
ENSG00000235497	3.89414	0.425885	0.565352	1.22567	0.746854	1	NS
ENSG00000130159	241.818	0.0730527	0.0738118	1.22545	0.746908	1	NS
ENSG00000169251	760.067	-0.0019327	0.0937381	1.22528	0.746949	1	NS
ENSG00000120555	28.7359	0.0425345	0.104834	1.2251	0.746991	1	NS
ENSG00000100239	1337.92	-0.0434718	0.0682148	1.22504	0.747005	1	NS
ENSG00000115594	920.829	-0.0197846	0.121729	1.22499	0.747018	1	NS
ENSG00000163171	3630.08	0.0590596	0.0613268	1.22483	0.747055	1	NS
ENSG00000224106	3.71016	-0.25981	0.25641	1.22475	0.747074	1	NS
ENSG00000074621	152.732	0.0129859	0.0800647	1.22472	0.747083	1	NS
ENSG00000119950	6840.16	0.0742217	0.116494	1.22421	0.747205	1	NS
ENSG00000254340	4.98373	0.0536569	0.172674	1.2241	0.74723	1	NS
ENSG00000261548	4.82666	0.285961	0.516862	1.22408	0.747236	1	NS
ENSG00000188175	60.7102	0.126388	0.139548	1.22407	0.747237	1	NS
ENSG00000139055	460.835	0.00246822	0.0571404	1.22402	0.74725	1	NS
ENSG00000136908	1331.84	0.102475	0.114835	1.22402	0.74725	1	NS
ENSG00000178789	782.741	0.0715802	0.0803425	1.22389	0.747281	1	NS
ENSG00000163825	2.01096	0.521063	0.644471	1.22315	0.747457	1	NS
ENSG00000272911	29.2533	0.0607812	0.0687463	1.22288	0.747522	1	NS
ENSG00000228820	1.80358	0.341647	0.590331	1.22273	0.747559	1	NS
ENSG00000078668	1384.36	0.0206629	0.0555409	1.22271	0.747562	1	NS
ENSG00000036448	423.911	0.104352	0.259481	1.22194	0.747746	1	NS
ENSG00000206149	541.771	-0.0231938	0.0499976	1.22127	0.747907	1	NS
ENSG00000226419	316.884	-0.0173269	0.0564271	1.22084	0.748011	1	NS
ENSG00000151929	90.723	0.0196248	0.0746832	1.22065	0.748056	1	NS
ENSG00000089682	738.167	0.00495877	0.0579325	1.22064	0.748059	1	NS
ENSG00000269743	552.414	-0.00394516	0.0432967	1.2197	0.748284	1	NS
ENSG00000153094	1694.33	0.0306614	0.0544796	1.21958	0.748312	1	NS
ENSG00000271981	4.0828	0.203993	0.204224	1.2195	0.748331	1	NS
ENSG00000207008	996.228	-0.0808766	0.246289	1.21939	0.748357	1	NS
ENSG00000279599	3.02622	-0.0389916	0.238183	1.21932	0.748374	1	NS
ENSG00000236493	25.4991	0.0329194	0.107063	1.21931	0.748376	1	NS
ENSG00000110852	1553.94	0.0307621	0.113881	1.21914	0.748417	1	NS
ENSG00000143851	545.138	-0.0225058	0.0733483	1.21904	0.748441	1	NS
ENSG00000187764	6414.8	-0.081628	0.0967368	1.21881	0.748496	1	NS
ENSG00000250820	49.0764	-0.105386	0.0984236	1.21858	0.748552	1	NS
ENSG00000277840	40.2696	0.00234466	0.0940378	1.21845	0.748582	1	NS
ENSG00000135914	5.99323	0.117428	0.303217	1.21801	0.748689	1	NS
ENSG00000241400	11.3219	-0.0115762	0.125162	1.21792	0.74871	1	NS
ENSG00000115364	619.066	-0.0115456	0.043911	1.2178	0.748737	1	NS
ENSG00000213920	6.38018	0.0140705	0.0927228	1.21751	0.748808	1	NS
ENSG00000164576	1833.09	-0.000184731	0.0301345	1.21742	0.748828	1	NS
ENSG00000141664	2522.66	-0.0247274	0.0840067	1.21742	0.748829	1	NS
ENSG00000224376	31.3804	0.103207	0.0960799	1.21732	0.748854	1	NS
ENSG00000167671	8745.68	0.0765616	0.122996	1.21723	0.748875	1	NS
ENSG00000205485	539.936	0.0088011	0.0467586	1.21702	0.748925	1	NS
ENSG00000132950	816.205	-0.0244041	0.0526899	1.21663	0.749019	1	NS
ENSG00000197888	14.5029	0.0395158	0.271085	1.21658	0.74903	1	NS
ENSG00000214244	18.467	0.0933351	0.146522	1.21631	0.749096	1	NS
ENSG00000102239	4.1182	0.535743	0.558691	1.21628	0.749102	1	NS
ENSG00000232542	138.395	0.0255162	0.0700434	1.21624	0.749112	1	NS
ENSG00000249988	13.9285	0.164851	0.181953	1.2161	0.749146	1	NS
ENSG00000263482	294.887	-0.0473736	0.0777847	1.21556	0.749274	1	NS
ENSG00000108352	123.126	-0.0810408	0.135144	1.21488	0.749437	1	NS
ENSG00000278099	8.17659	0.0134543	0.190704	1.21463	0.749497	1	NS
ENSG00000143546	10044.4	0.0421783	0.168691	1.21458	0.749509	1	NS
ENSG00000089006	2195.36	-0.0141484	0.0359261	1.21454	0.749519	1	NS
ENSG00000006555	305.346	-0.00831218	0.0714458	1.21453	0.749521	1	NS
ENSG00000161960	555.027	-0.00236287	0.0438171	1.21429	0.749579	1	NS
ENSG00000268047	8.76104	-0.051065	0.173985	1.21422	0.749597	1	NS
ENSG00000177272	1028.55	0.0132242	0.0641727	1.21399	0.749651	1	NS
ENSG00000004939	13709.8	0.0815539	0.158328	1.21356	0.749753	1	NS
ENSG00000116752	412.039	0.0364732	0.0700294	1.21354	0.749759	1	NS
ENSG00000189319	2310.57	-0.0634404	0.059382	1.21345	0.74978	1	NS
ENSG00000267589	8.31021	-0.0256312	0.170162	1.21341	0.74979	1	NS
ENSG00000164654	1078.81	-0.0203163	0.0650958	1.21319	0.749843	1	NS
ENSG00000107438	368.024	0.0463141	0.0849234	1.21318	0.749844	1	NS
ENSG00000186480	1219.17	0.0360674	0.0484282	1.21308	0.749868	1	NS
ENSG00000198561	722.789	-0.00161675	0.0688643	1.21273	0.749954	1	NS
ENSG00000183439	20.1411	0.0537465	0.132724	1.21272	0.749956	1	NS
ENSG00000258615	3.92546	-0.117918	0.175934	1.21266	0.749969	1	NS
ENSG00000163635	957.658	-0.0351157	0.0422849	1.21259	0.749987	1	NS
ENSG00000105993	3939.14	-0.0445784	0.049306	1.21233	0.750049	1	NS
ENSG00000147224	720.091	-0.0318532	0.0550854	1.21222	0.750076	1	NS
ENSG00000186298	3646.46	-0.00900765	0.0527217	1.21209	0.750105	1	NS
ENSG00000150756	415.799	-0.0473911	0.0506577	1.21177	0.750182	1	NS
ENSG00000272420	7.40378	-0.143207	0.130053	1.21163	0.750217	1	NS
ENSG00000170266	1642.51	0.00922888	0.0415847	1.21158	0.750229	1	NS
ENSG00000060491	2968.87	-0.0296633	0.0545914	1.21149	0.750249	1	NS
ENSG00000279031	20.2104	0.024731	0.0514241	1.21106	0.750354	1	NS
ENSG00000211942	11.8766	0.192848	0.176761	1.21097	0.750375	1	NS
ENSG00000205765	837.039	-0.0112459	0.0387478	1.21069	0.750442	1	NS
ENSG00000160818	320.423	-0.0209894	0.0511118	1.21065	0.750451	1	NS
ENSG00000169246	65.5684	-0.0740559	0.139115	1.21065	0.750451	1	NS
ENSG00000076321	1000.16	-0.0319834	0.0456611	1.21062	0.750458	1	NS
ENSG00000144451	146.589	0.0188907	0.0746308	1.21055	0.750475	1	NS
ENSG00000089154	1992.17	-0.0496409	0.0542678	1.21023	0.750551	1	NS
ENSG00000173402	267.832	-0.0085273	0.0602875	1.21023	0.750553	1	NS
ENSG00000128604	573.366	0.0578442	0.072606	1.20986	0.750641	1	NS
ENSG00000206936	2.9424	0.14346	0.13378	1.20966	0.750688	1	NS
ENSG00000260495	142.827	-0.0220911	0.0425956	1.20955	0.750715	1	NS
ENSG00000163788	7921.32	-0.0405712	0.049275	1.2095	0.750728	1	NS
ENSG00000258511	26.6125	-0.0913157	0.136455	1.20904	0.750838	1	NS
ENSG00000144468	1572.04	0.001135	0.0549956	1.20903	0.750839	1	NS
ENSG00000170779	250.881	0.0236803	0.0450822	1.20886	0.750881	1	NS
ENSG00000177030	292.182	0.0427601	0.0675383	1.20868	0.750923	1	NS
ENSG00000117676	4749.44	0.0205397	0.0592969	1.20846	0.750977	1	NS
ENSG00000206828	45.1056	-0.0129608	0.062909	1.20815	0.751051	1	NS
ENSG00000180385	172.263	-0.0620793	0.056495	1.20815	0.751051	1	NS
ENSG00000251615	53.162	0.0150798	0.0699856	1.20813	0.751056	1	NS
ENSG00000175110	546.709	0.057701	0.054367	1.2081	0.751063	1	NS
ENSG00000231630	2.38444	0.287076	0.581626	1.20743	0.751223	1	NS
ENSG00000223534	2.94384	0.0697951	0.304708	1.20705	0.751314	1	NS
ENSG00000232082	20.3562	0.094184	0.104855	1.2065	0.751446	1	NS
ENSG00000239407	61.0076	-0.041073	0.0518564	1.20648	0.751452	1	NS
ENSG00000253602	1.73835	0.255342	0.360526	1.20554	0.751676	1	NS
ENSG00000155393	960.562	0.0242959	0.0455801	1.20547	0.751693	1	NS
ENSG00000114853	319.434	0.0630616	0.0702256	1.20543	0.751703	1	NS
ENSG00000199051	4.54145	-0.0504547	0.105632	1.20537	0.751717	1	NS
ENSG00000255284	121.24	0.0354242	0.053849	1.20536	0.751719	1	NS
ENSG00000250060	2.3253	0.423318	0.58089	1.20479	0.751855	1	NS
ENSG00000077463	178.873	0.0341669	0.0558456	1.20464	0.751891	1	NS
ENSG00000108384	265.275	0.0582951	0.06015	1.20441	0.751947	1	NS
ENSG00000104671	181.884	0.0468882	0.0595101	1.20437	0.751957	1	NS
ENSG00000231697	80.5883	-0.0513815	0.0780156	1.20417	0.752005	1	NS
ENSG00000137337	397.722	-0.0440597	0.0606443	1.20403	0.752037	1	NS
ENSG00000170921	1357.49	0.0433559	0.0584329	1.20387	0.752077	1	NS
ENSG00000157933	1000.99	-0.0625112	0.105847	1.2038	0.752093	1	NS
ENSG00000273151	202.541	-0.0606556	0.0856598	1.20376	0.752103	1	NS
ENSG00000232953	23.9576	0.107131	0.147438	1.20357	0.752147	1	NS
ENSG00000196549	14263.5	-0.0296985	0.103871	1.20313	0.752253	1	NS
ENSG00000183283	8736.77	0.0340893	0.0553366	1.20313	0.752254	1	NS
ENSG00000242766	1.78089	0.427886	0.423431	1.2031	0.752261	1	NS
ENSG00000226976	14.1596	0.0446236	0.107284	1.20287	0.752316	1	NS
ENSG00000272541	4.48934	0.119636	0.179213	1.20278	0.752337	1	NS
ENSG00000135709	2962.55	-0.0345783	0.0868962	1.20267	0.752363	1	NS
ENSG00000151882	166.305	0.0307067	0.0486287	1.20267	0.752365	1	NS
ENSG00000254046	2.87493	0.199147	0.226128	1.20253	0.752398	1	NS
ENSG00000117226	1099.46	-0.0603076	0.0814345	1.20251	0.752403	1	NS
ENSG00000184898	430.767	-0.0132819	0.0542516	1.20236	0.752438	1	NS
ENSG00000115604	1458.88	0.054695	0.0723674	1.20214	0.752492	1	NS
ENSG00000107862	1200.08	-0.0647405	0.065602	1.20208	0.752506	1	NS
ENSG00000234211	3.35196	-0.158729	0.575757	1.20203	0.752516	1	NS
ENSG00000201566	1.94701	0.198276	0.247827	1.20199	0.752527	1	NS
ENSG00000179134	713.449	-0.0766054	0.0965071	1.20198	0.752531	1	NS
ENSG00000258919	8.32643	0.0637944	0.163721	1.20195	0.752536	1	NS
ENSG00000143502	124.109	0.0409317	0.111788	1.20194	0.75254	1	NS
ENSG00000230794	2.12491	0.632827	0.57968	1.20178	0.752578	1	NS
ENSG00000130714	489.885	-0.0452935	0.0462425	1.20138	0.752674	1	NS
ENSG00000111666	2243.15	0.0399302	0.0806765	1.20112	0.752735	1	NS
ENSG00000131626	1793.41	-0.0376484	0.0560985	1.20109	0.752742	1	NS
ENSG00000165512	485.308	0.0452938	0.106298	1.20091	0.752787	1	NS
ENSG00000119326	222.641	0.0716188	0.133298	1.20083	0.752805	1	NS
ENSG00000166199	508.116	0.00596446	0.0399994	1.20079	0.752814	1	NS
ENSG00000189134	45.2956	0.0894712	0.0994638	1.20038	0.752913	1	NS
ENSG00000253349	8.70732	0.0998483	0.131088	1.20015	0.752969	1	NS
ENSG00000204178	708.932	-0.0111835	0.0283262	1.20007	0.752987	1	NS
ENSG00000087338	1791.14	0.0199202	0.0517531	1.20006	0.752989	1	NS
ENSG00000179988	125.943	0.0321068	0.059753	1.19979	0.753055	1	NS
ENSG00000100121	5.37218	0.38684	0.5143	1.19974	0.753067	1	NS
ENSG00000221947	38.2835	0.0528437	0.147416	1.19954	0.753115	1	NS
ENSG00000111252	2407.72	0.0105246	0.0709827	1.19949	0.753126	1	NS
ENSG00000198574	452.241	0.0487358	0.106016	1.19887	0.753277	1	NS
ENSG00000182512	5046.66	0.0915113	0.133181	1.19878	0.753297	1	NS
ENSG00000207100	3.11568	-0.00750761	0.370293	1.1984	0.753387	1	NS
ENSG00000212296	10.9065	0.110979	0.110147	1.19834	0.753404	1	NS
ENSG00000116711	300.492	0.0860817	0.0793623	1.19809	0.753463	1	NS
ENSG00000168282	1622.83	0.0434197	0.0540081	1.19793	0.7535	1	NS
ENSG00000285696	118.097	-0.0609902	0.0710269	1.19769	0.753558	1	NS
ENSG00000285730	456.591	-0.0649738	0.080548	1.19735	0.75364	1	NS
ENSG00000161395	172.412	-0.0333869	0.0653124	1.19727	0.753659	1	NS
ENSG00000284690	231.074	0.141083	0.157298	1.19726	0.753662	1	NS
ENSG00000273987	19.3288	-0.0295278	0.0891493	1.19701	0.753722	1	NS
ENSG00000239005	40.3712	0.0560955	0.0664404	1.19666	0.753805	1	NS
ENSG00000213542	63.3221	-0.0159512	0.0642755	1.19665	0.753808	1	NS
ENSG00000144231	732.742	-0.0249309	0.0261077	1.19653	0.753837	1	NS
ENSG00000224083	126.006	0.0165946	0.111091	1.19629	0.753894	1	NS
ENSG00000167118	133.641	-0.00871942	0.0663536	1.19621	0.753913	1	NS
ENSG00000251192	494.188	0.0217693	0.043908	1.19617	0.753923	1	NS
ENSG00000206727	2.91406	0.0113062	0.13873	1.19614	0.753929	1	NS
ENSG00000173020	4635.89	-0.0287605	0.0752391	1.19609	0.753943	1	NS
ENSG00000216195	7.09793	-0.0902519	0.156619	1.196	0.753963	1	NS
ENSG00000147576	141.28	-0.000832386	0.0523469	1.19517	0.754163	1	NS
ENSG00000263002	615.888	-0.0248463	0.0380274	1.19497	0.75421	1	NS
ENSG00000197299	315.161	-0.0426752	0.0492971	1.19485	0.754239	1	NS
ENSG00000004487	1162.22	-0.0370041	0.0357915	1.19484	0.754241	1	NS
ENSG00000278153	4.15762	0.121924	0.115152	1.19459	0.754303	1	NS
ENSG00000165617	120.133	-0.0507023	0.156812	1.19451	0.754322	1	NS
ENSG00000242689	97.4978	-0.0142351	0.0464527	1.19444	0.754338	1	NS
ENSG00000198833	2483.19	0.0599619	0.0675136	1.19441	0.754346	1	NS
ENSG00000166508	904.701	-0.0406598	0.0521751	1.19423	0.754388	1	NS
ENSG00000234373	2.28451	0.17682	0.482866	1.19404	0.754434	1	NS
ENSG00000156858	388.189	0.0265578	0.0737197	1.19396	0.754453	1	NS
ENSG00000232229	106.909	0.0881756	0.0906741	1.19393	0.754461	1	NS
ENSG00000206341	1046.55	0.0642476	0.167849	1.19382	0.754487	1	NS
ENSG00000162300	214.585	0.0184249	0.0437294	1.19345	0.754576	1	NS
ENSG00000163877	1177.83	-0.0057481	0.0317204	1.19322	0.75463	1	NS
ENSG00000060237	8550.98	-0.0631447	0.0838148	1.19318	0.754639	1	NS
ENSG00000110080	673.391	0.0545848	0.0925062	1.19313	0.754651	1	NS
ENSG00000259520	14.3775	0.148955	0.141055	1.19313	0.754653	1	NS
ENSG00000278847	4.04167	0.22903	0.317801	1.19268	0.75476	1	NS
ENSG00000106785	992.873	-0.0469164	0.0773057	1.19266	0.754765	1	NS
ENSG00000157326	302.672	0.025227	0.047933	1.1926	0.75478	1	NS
ENSG00000138382	231.889	0.0111835	0.0561707	1.19245	0.754815	1	NS
ENSG00000206728	17.9406	0.0543413	0.110455	1.1922	0.754876	1	NS
ENSG00000242076	4.31032	0.0616487	0.246618	1.19208	0.754904	1	NS
ENSG00000071537	5457.81	-0.0276135	0.0434974	1.19202	0.75492	1	NS
ENSG00000215301	22456.1	-0.0270071	0.0632179	1.19191	0.754945	1	NS
ENSG00000257752	21.9564	0.0260827	0.07537	1.19171	0.754994	1	NS
ENSG00000248445	209.974	-0.0563046	0.0574461	1.19159	0.755021	1	NS
ENSG00000281207	115.127	0.0188587	0.106779	1.19127	0.755099	1	NS
ENSG00000103043	604.899	0.000967588	0.0720308	1.19108	0.755143	1	NS
ENSG00000197013	601.477	-0.0683853	0.0822532	1.19087	0.755195	1	NS
ENSG00000284987	6.69126	-0.104838	0.139731	1.19063	0.755252	1	NS
ENSG00000111339	17.1871	0.195568	0.193172	1.19052	0.755278	1	NS
ENSG00000253558	201.485	-0.0601825	0.0619218	1.19052	0.755279	1	NS
ENSG00000185024	930.273	0.00360171	0.0552833	1.19025	0.755345	1	NS
ENSG00000266369	6.45993	0.112433	0.206703	1.19018	0.75536	1	NS
ENSG00000265337	3.36569	-0.228455	0.23815	1.19016	0.755366	1	NS
ENSG00000126457	427.904	-0.00711395	0.0430278	1.19008	0.755384	1	NS
ENSG00000266507	25.5167	0.0379274	0.0700021	1.19008	0.755385	1	NS
ENSG00000230005	2.4435	-0.00773111	0.490295	1.1895	0.755525	1	NS
ENSG00000225579	11.8729	0.145134	0.137601	1.18945	0.755536	1	NS
ENSG00000253203	8.21486	-0.0196989	0.140699	1.18898	0.755648	1	NS
ENSG00000143811	418.715	-0.0183715	0.0569089	1.18879	0.755694	1	NS
ENSG00000092847	2542.36	-0.0560969	0.0591742	1.18836	0.755798	1	NS
ENSG00000198089	2047.11	-0.0429066	0.0648982	1.1876	0.755979	1	NS
ENSG00000101363	343.642	0.0442466	0.0419948	1.18749	0.756005	1	NS
ENSG00000164951	1550.46	0.00399968	0.0616007	1.18743	0.756022	1	NS
ENSG00000139899	40.6022	0.0814591	0.122554	1.18706	0.75611	1	NS
ENSG00000175215	4326.71	-0.0138111	0.0827411	1.18706	0.75611	1	NS
ENSG00000064726	1532.64	-0.00027673	0.0523607	1.18695	0.756137	1	NS
ENSG00000226501	90.0067	-0.0481957	0.0685262	1.18681	0.75617	1	NS
ENSG00000189127	69.7638	0.12586	0.158381	1.18647	0.75625	1	NS
ENSG00000160200	8.87912	0.190992	0.23114	1.18616	0.756326	1	NS
ENSG00000258684	2.46244	-0.0429859	0.499198	1.18598	0.756368	1	NS
ENSG00000197948	714.722	-0.0511819	0.0730081	1.18577	0.75642	1	NS
ENSG00000279805	115.647	-0.000225954	0.0557677	1.18569	0.756439	1	NS
ENSG00000227394	15.0809	-0.13433	0.135338	1.18568	0.756441	1	NS
ENSG00000205937	985.036	-0.0214666	0.0474828	1.18558	0.756466	1	NS
ENSG00000135838	4322.22	-0.0144987	0.0732226	1.18555	0.756472	1	NS
ENSG00000170222	436.587	0.00793232	0.0815043	1.18548	0.756489	1	NS
ENSG00000214293	188.039	-0.0271276	0.0543933	1.18545	0.756495	1	NS
ENSG00000178971	1921.48	-0.0702522	0.068267	1.18504	0.756593	1	NS
ENSG00000157350	2351.73	0.0380706	0.0673693	1.18494	0.756618	1	NS
ENSG00000199872	35.0256	-0.067146	0.068387	1.18488	0.756632	1	NS
ENSG00000273325	6.4731	0.0887061	0.224769	1.18471	0.756675	1	NS
ENSG00000198917	555.348	-0.0199117	0.0371971	1.18464	0.75669	1	NS
ENSG00000180867	233.078	0.000829355	0.052525	1.18459	0.756703	1	NS
ENSG00000061273	1665.82	-0.0212217	0.0902248	1.18439	0.756752	1	NS
ENSG00000265802	12.1357	-0.103384	0.102954	1.18432	0.756768	1	NS
ENSG00000211643	69.0728	-0.0471054	0.0821084	1.18429	0.756774	1	NS
ENSG00000211645	6.74459	-0.0242761	0.195268	1.18382	0.756888	1	NS
ENSG00000134291	284.079	0.0476274	0.0448943	1.1838	0.756892	1	NS
ENSG00000207234	46.2187	0.0374363	0.0819018	1.18366	0.756927	1	NS
ENSG00000212420	21.4943	-0.0207937	0.0495808	1.18358	0.756944	1	NS
ENSG00000163808	111.093	0.141426	0.13472	1.18354	0.756955	1	NS
ENSG00000133997	931.898	-0.0333198	0.0403053	1.18343	0.756982	1	NS
ENSG00000211798	15.6613	-0.0674701	0.100634	1.18342	0.756983	1	NS
ENSG00000235670	3.5435	0.194284	0.235996	1.18306	0.75707	1	NS
ENSG00000026508	9368.92	-0.0128665	0.0375958	1.18272	0.757151	1	NS
ENSG00000131797	765.114	-0.0187813	0.0765179	1.18261	0.757177	1	NS
ENSG00000072135	1374.63	0.0311438	0.0693107	1.18247	0.757212	1	NS
ENSG00000110448	589.956	-0.0483316	0.0832665	1.18224	0.757267	1	NS
ENSG00000090975	275.075	-0.00180654	0.121399	1.18213	0.757292	1	NS
ENSG00000168903	75.9547	-0.0960928	0.376839	1.18207	0.757308	1	NS
ENSG00000070961	7134.93	-0.0359958	0.0549378	1.18182	0.757368	1	NS
ENSG00000141580	1242.04	-0.0134524	0.0249784	1.18164	0.757411	1	NS
ENSG00000123360	220.082	-0.00634981	0.0907247	1.18161	0.757418	1	NS
ENSG00000237728	3.69433	0.459984	0.540343	1.18156	0.757429	1	NS
ENSG00000244607	29.9446	0.094249	0.0892191	1.1814	0.757469	1	NS
ENSG00000201076	21.4336	0.0217351	0.0758308	1.18132	0.757489	1	NS
ENSG00000234062	45.879	0.0724287	0.0925232	1.1812	0.757518	1	NS
ENSG00000183864	313.305	-0.0213079	0.069798	1.18112	0.757536	1	NS
ENSG00000130787	856.028	-0.0447609	0.0667478	1.18104	0.757555	1	NS
ENSG00000164898	49.4674	0.0595757	0.0574561	1.18054	0.757676	1	NS
ENSG00000236844	3.00136	0.193705	0.223902	1.18033	0.757727	1	NS
ENSG00000231566	27.2203	-0.0952345	0.0929389	1.18028	0.757737	1	NS
ENSG00000038358	455.343	-0.00291224	0.0818417	1.18015	0.757769	1	NS
ENSG00000137642	73219.1	-0.0411705	0.0786122	1.17999	0.757809	1	NS
ENSG00000101343	1964.93	-0.0205359	0.055882	1.1799	0.757829	1	NS
ENSG00000222986	9.05329	0.14085	0.149776	1.17947	0.757933	1	NS
ENSG00000272831	368.252	0.0656549	0.0633607	1.17871	0.758115	1	NS
ENSG00000248405	3.3017	0.124253	0.230735	1.17838	0.758193	1	NS
ENSG00000257511	41.8197	-0.0370658	0.0937188	1.17827	0.758221	1	NS
ENSG00000225187	44.6533	-0.0455824	0.124919	1.17814	0.758251	1	NS
ENSG00000237879	25.1576	-0.0276845	0.112243	1.17811	0.75826	1	NS
ENSG00000280355	179.677	0.0457714	0.0770928	1.17803	0.758277	1	NS
ENSG00000183826	1247.42	-0.0380318	0.0353733	1.17779	0.758337	1	NS
ENSG00000254837	81.0278	0.068501	0.0887417	1.1773	0.758454	1	NS
ENSG00000211699	68.1553	0.00963861	0.155944	1.17713	0.758494	1	NS
ENSG00000149177	10266	-0.0222217	0.0706798	1.17699	0.758529	1	NS
ENSG00000230563	5.90757	0.180988	0.358489	1.17697	0.758533	1	NS
ENSG00000237181	48.1067	0.0259065	0.0644111	1.17686	0.75856	1	NS
ENSG00000279897	1.92285	0.469033	0.518564	1.17673	0.75859	1	NS
ENSG00000240474	149.413	0.209636	0.200396	1.17672	0.758594	1	NS
ENSG00000197044	560.312	-0.000132292	0.126798	1.17662	0.758616	1	NS
ENSG00000132825	1138.74	0.0479265	0.0528363	1.17656	0.758632	1	NS
ENSG00000169660	368.307	-0.0352985	0.0866371	1.17647	0.758652	1	NS
ENSG00000257759	14.3019	-0.0288607	0.131407	1.17635	0.758683	1	NS
ENSG00000279311	30.165	0.0303319	0.127668	1.1762	0.758718	1	NS
ENSG00000180089	34.7837	0.026661	0.0906256	1.17599	0.758768	1	NS
ENSG00000274373	5.30632	0.0577306	0.195176	1.17581	0.758811	1	NS
ENSG00000257954	12.15	-0.029457	0.106427	1.17546	0.758895	1	NS
ENSG00000253491	2.29336	-0.0755952	0.230986	1.17513	0.758974	1	NS
ENSG00000113407	1031.24	-0.0212931	0.0518508	1.17508	0.758987	1	NS
ENSG00000257852	2.59436	0.0725289	0.211705	1.17506	0.758993	1	NS
ENSG00000138760	1538.51	-0.012426	0.0411184	1.17495	0.759019	1	NS
ENSG00000166912	4684.97	-0.022153	0.0509951	1.17478	0.759058	1	NS
ENSG00000174652	1919.19	-0.0282969	0.0487621	1.17442	0.759146	1	NS
ENSG00000162994	231.945	0.0421748	0.0939791	1.17436	0.75916	1	NS
ENSG00000250535	7.25276	0.209287	0.239594	1.17427	0.759182	1	NS
ENSG00000199733	12.0036	-0.0180431	0.114488	1.17407	0.759229	1	NS
ENSG00000238078	19.7432	0.0373211	0.162139	1.17386	0.759281	1	NS
ENSG00000176160	99.1984	-0.0448126	0.0749611	1.17349	0.759369	1	NS
ENSG00000175224	1201.6	0.00270871	0.0467209	1.17345	0.75938	1	NS
ENSG00000136603	1672.92	0.00114761	0.0820266	1.17344	0.759382	1	NS
ENSG00000227911	3.09564	0.147411	0.216057	1.1734	0.759392	1	NS
ENSG00000084112	1379.91	-0.0431773	0.0795731	1.17303	0.759479	1	NS
ENSG00000223612	12.0979	-0.00608266	0.102974	1.17268	0.759564	1	NS
ENSG00000230289	5.19886	-0.0584313	0.160499	1.17249	0.75961	1	NS
ENSG00000259600	157.043	-0.00613937	0.13345	1.17244	0.759621	1	NS
ENSG00000272282	86.5748	0.0301395	0.10356	1.17236	0.759641	1	NS
ENSG00000147454	75586.9	0.085151	0.101224	1.17227	0.759662	1	NS
ENSG00000198964	1811.2	-0.00892288	0.0346223	1.17189	0.759753	1	NS
ENSG00000185669	170.669	0.0448764	0.0730559	1.1716	0.759824	1	NS
ENSG00000147649	2736.13	-0.0175632	0.049005	1.17141	0.759868	1	NS
ENSG00000137040	969.245	-0.00793973	0.106761	1.17128	0.759901	1	NS
ENSG00000114978	8834.58	0.0168216	0.0461752	1.17106	0.759953	1	NS
ENSG00000285534	205.724	0.19959	0.247002	1.17098	0.759974	1	NS
ENSG00000240385	4.96292	-0.0906077	0.168666	1.17086	0.760001	1	NS
ENSG00000214562	36.901	0.0793629	0.110249	1.17079	0.760018	1	NS
ENSG00000274380	7.14469	-0.064822	0.0886468	1.17036	0.760121	1	NS
ENSG00000170270	168.525	0.0590518	0.0887954	1.17035	0.760123	1	NS
ENSG00000107371	803.388	0.0018392	0.0481724	1.17015	0.760171	1	NS
ENSG00000197880	74.1064	-0.00302365	0.102032	1.16994	0.760223	1	NS
ENSG00000273500	8.59207	0.0612706	0.078418	1.16992	0.760228	1	NS
ENSG00000205060	603.468	-0.00323748	0.0288258	1.16983	0.760249	1	NS
ENSG00000163558	660.129	-0.00376036	0.0577368	1.16981	0.760254	1	NS
ENSG00000268279	47.5616	0.00552532	0.0815881	1.16974	0.76027	1	NS
ENSG00000223111	15.5098	0.0105075	0.0912955	1.16901	0.760447	1	NS
ENSG00000129636	1566.2	-0.00731928	0.0400345	1.1689	0.760472	1	NS
ENSG00000163923	34.8487	0.0697231	0.0973622	1.16885	0.760484	1	NS
ENSG00000101052	356.671	0.0221918	0.0494564	1.16849	0.76057	1	NS
ENSG00000249140	86.2764	-0.000534353	0.0874276	1.1684	0.760594	1	NS
ENSG00000138750	789.795	-0.00129387	0.0636118	1.16828	0.760623	1	NS
ENSG00000228071	5.2585	0.248346	0.270846	1.16826	0.760627	1	NS
ENSG00000164300	3023.65	-0.0512105	0.0629679	1.16819	0.760644	1	NS
ENSG00000223969	44.0809	0.0911361	0.0943438	1.16807	0.760672	1	NS
ENSG00000249664	7.94952	-0.07019	0.184322	1.16795	0.7607	1	NS
ENSG00000119242	516.852	-0.0452056	0.0439491	1.16791	0.760711	1	NS
ENSG00000170448	1082.5	-0.0523486	0.117087	1.1678	0.760737	1	NS
ENSG00000068097	523.909	-0.00806827	0.0428223	1.16707	0.760914	1	NS
ENSG00000206913	5.76402	-0.137584	0.263114	1.16698	0.760935	1	NS
ENSG00000198841	85.6877	-0.0203364	0.0555383	1.16691	0.76095	1	NS
ENSG00000122122	2894.3	-0.0300939	0.049687	1.16689	0.760957	1	NS
ENSG00000144747	3536.2	-0.0375187	0.0651627	1.16684	0.760968	1	NS
ENSG00000164985	3086.05	-0.0264246	0.062211	1.16679	0.76098	1	NS
ENSG00000141956	451.681	-0.0123707	0.0672372	1.16677	0.760984	1	NS
ENSG00000117242	158.568	0.0508253	0.0636629	1.16664	0.761015	1	NS
ENSG00000243398	138.315	0.0170322	0.0772545	1.16648	0.761055	1	NS
ENSG00000107099	20328.1	-0.0375647	0.059261	1.16648	0.761055	1	NS
ENSG00000180509	731.138	0.0810899	0.0874151	1.16636	0.761084	1	NS
ENSG00000246526	289.377	-0.0269949	0.0844026	1.16619	0.761125	1	NS
ENSG00000136158	61.2057	0.0730596	0.0887839	1.16589	0.761195	1	NS
ENSG00000253989	6.78402	-0.156986	0.249756	1.16586	0.761204	1	NS
ENSG00000282100	402.504	-0.0328789	0.071232	1.16545	0.761303	1	NS
ENSG00000227773	41.5941	0.0105361	0.0914784	1.16537	0.761323	1	NS
ENSG00000197448	2463.49	0.0190779	0.0413408	1.16534	0.76133	1	NS
ENSG00000262180	41.5874	-0.0373758	0.0776982	1.16506	0.761395	1	NS
ENSG00000272325	2153.63	-0.0208731	0.0408156	1.16486	0.761444	1	NS
ENSG00000112303	18019.9	0.0375295	0.101381	1.1648	0.761458	1	NS
ENSG00000177151	2.25276	0.228103	0.288094	1.1648	0.76146	1	NS
ENSG00000261654	63.0044	0.0367987	0.0899271	1.16475	0.76147	1	NS
ENSG00000081026	158.59	0.00496936	0.0743186	1.16463	0.761501	1	NS
ENSG00000247315	1015.65	0.0355503	0.0340635	1.16454	0.76152	1	NS
ENSG00000164291	200.326	-0.0137704	0.0571298	1.16454	0.76152	1	NS
ENSG00000243071	4.70463	0.201523	0.193423	1.16448	0.761536	1	NS
ENSG00000113161	2030.32	-0.0266123	0.0558904	1.16442	0.761551	1	NS
ENSG00000278126	19.4738	-0.0114543	0.0915524	1.1644	0.761554	1	NS
ENSG00000136842	989.645	0.031823	0.130654	1.16424	0.761594	1	NS
ENSG00000100441	4974.03	-0.0366698	0.0375447	1.16409	0.76163	1	NS
ENSG00000135473	823.926	-0.039709	0.0523484	1.16383	0.761692	1	NS
ENSG00000250428	2.51194	0.353435	0.585991	1.1637	0.761722	1	NS
ENSG00000269246	38.3057	0.043018	0.0987624	1.16353	0.761764	1	NS
ENSG00000177189	7773.2	-0.0174378	0.0452561	1.16347	0.761779	1	NS
ENSG00000170265	467.611	0.0108129	0.0490778	1.16337	0.761802	1	NS
ENSG00000272006	3.15117	0.0484653	0.198369	1.16332	0.761815	1	NS
ENSG00000089041	642.777	0.067072	0.0655911	1.16328	0.761825	1	NS
ENSG00000102796	467.549	-0.0051968	0.0749883	1.16295	0.761904	1	NS
ENSG00000170315	59222.3	0.139907	0.136286	1.16292	0.761911	1	NS
ENSG00000267046	7.37734	0.0898399	0.142468	1.16282	0.761935	1	NS
ENSG00000274023	19.6626	-0.0873184	0.094899	1.16273	0.761955	1	NS
ENSG00000248334	494.201	0.0195226	0.0605793	1.16204	0.762122	1	NS
ENSG00000220918	2.9186	0.450124	0.593538	1.1614	0.762276	1	NS
ENSG00000242525	58.5037	0.0291752	0.0750952	1.16133	0.762294	1	NS
ENSG00000167302	614.013	0.00588321	0.0854391	1.16114	0.762338	1	NS
ENSG00000233829	1.83523	0.351211	0.621239	1.1609	0.762396	1	NS
ENSG00000139645	565.13	-0.0427556	0.0848354	1.1609	0.762398	1	NS
ENSG00000196417	520.803	0.0300539	0.102161	1.16089	0.762399	1	NS
ENSG00000267512	29.3068	0.089271	0.0869608	1.16082	0.762416	1	NS
ENSG00000029534	1422.01	-0.000589301	0.145778	1.16041	0.762514	1	NS
ENSG00000256280	30.5624	0.00667311	0.0733856	1.16038	0.762521	1	NS
ENSG00000115956	4239	-0.005269	0.05973	1.16027	0.762548	1	NS
ENSG00000254997	3.69052	0.14371	0.286052	1.16018	0.762571	1	NS
ENSG00000237521	2.66175	0.248332	0.586524	1.15995	0.762626	1	NS
ENSG00000175354	1969.34	0.00621522	0.0414725	1.15969	0.762689	1	NS
ENSG00000178719	691.739	0.11493	0.160748	1.15939	0.762759	1	NS
ENSG00000119523	591.724	0.0181331	0.035067	1.15879	0.762903	1	NS
ENSG00000109971	11679.9	-0.0249909	0.0651137	1.15877	0.762909	1	NS
ENSG00000164185	4.23732	0.192341	0.198267	1.15873	0.762918	1	NS
ENSG00000140474	282.643	-0.0270912	0.0770761	1.15857	0.762956	1	NS
ENSG00000157600	2310.39	0.0298011	0.118164	1.15856	0.76296	1	NS
ENSG00000159618	445.629	-0.0947889	0.105945	1.15855	0.762961	1	NS
ENSG00000171608	4812.8	-0.062858	0.0903238	1.1583	0.763021	1	NS
ENSG00000108946	10567.8	-0.035428	0.0646491	1.1583	0.763022	1	NS
ENSG00000116906	1212.85	-0.0275974	0.0333735	1.1583	0.763023	1	NS
ENSG00000134215	2613.52	0.0172302	0.0481326	1.1582	0.763046	1	NS
ENSG00000078747	5347.79	-0.0294945	0.042054	1.15817	0.763054	1	NS
ENSG00000228242	775.33	0.0781804	0.0803329	1.15797	0.763101	1	NS
ENSG00000260368	112.493	0.0157847	0.0469861	1.15766	0.763176	1	NS
ENSG00000107968	1598.94	0.0395381	0.0395003	1.15743	0.763231	1	NS
ENSG00000227379	20.8319	-0.0894222	0.0964056	1.15732	0.763258	1	NS
ENSG00000034533	657.803	-0.00944313	0.0519014	1.157	0.763336	1	NS
ENSG00000165275	332.08	-0.0269941	0.0323231	1.15664	0.76342	1	NS
ENSG00000166734	3151.29	0.0247738	0.0571404	1.15646	0.763465	1	NS
ENSG00000160741	499.969	-0.0214752	0.0737764	1.15579	0.763627	1	NS
ENSG00000123739	573.972	0.0268806	0.0490932	1.15563	0.763663	1	NS
ENSG00000274349	159.586	0.025112	0.0997644	1.1554	0.76372	1	NS
ENSG00000196151	250.46	0.0124916	0.0450496	1.15534	0.763735	1	NS
ENSG00000058866	693.836	0.0387237	0.0863475	1.15528	0.76375	1	NS
ENSG00000269896	32.3167	0.0756415	0.104291	1.15523	0.76376	1	NS
ENSG00000063601	1893.62	-0.0362724	0.0355587	1.15519	0.763769	1	NS
ENSG00000123700	4733.31	0.0636828	0.0904259	1.15519	0.763771	1	NS
ENSG00000176231	1.97103	0.503108	0.642999	1.15517	0.763774	1	NS
ENSG00000278619	156.818	0.0478535	0.0537397	1.15486	0.76385	1	NS
ENSG00000259209	15.4256	0.132124	0.123899	1.15485	0.763853	1	NS
ENSG00000136717	1481.14	-0.0242142	0.0577144	1.15447	0.763943	1	NS
ENSG00000172456	457.718	0.0426769	0.0567338	1.15437	0.763968	1	NS
ENSG00000180398	898.019	-0.00351028	0.0256576	1.15383	0.764097	1	NS
ENSG00000125970	2109.55	-0.0131949	0.0466903	1.15355	0.764166	1	NS
ENSG00000143178	137.039	0.0170833	0.08726	1.15353	0.764169	1	NS
ENSG00000265932	4.48725	0.104936	0.108305	1.15322	0.764246	1	NS
ENSG00000204650	541.807	0.00875648	0.0590204	1.15306	0.764282	1	NS
ENSG00000261123	9.309	0.0582305	0.206829	1.15301	0.764296	1	NS
ENSG00000271383	3318.23	-0.0443573	0.0664871	1.15247	0.764426	1	NS
ENSG00000162999	101.429	-0.0188188	0.0651894	1.15192	0.764557	1	NS
ENSG00000211594	39.9332	-0.0371133	0.126178	1.15118	0.764736	1	NS
ENSG00000121895	359.253	-0.0672029	0.0636023	1.15109	0.764756	1	NS
ENSG00000235785	6.32489	0.168006	0.205377	1.15095	0.764791	1	NS
ENSG00000249207	2.24427	0.155767	0.378612	1.15089	0.764806	1	NS
ENSG00000280173	114.122	-0.0566477	0.0600999	1.15075	0.764838	1	NS
ENSG00000136897	455.627	0.00148617	0.114173	1.15072	0.764846	1	NS
ENSG00000280088	245.475	0.0393964	0.0591759	1.15047	0.764907	1	NS
ENSG00000156256	1673.07	-0.0252124	0.0685003	1.15035	0.764936	1	NS
ENSG00000136869	14319.1	0.0168081	0.0825253	1.15029	0.76495	1	NS
ENSG00000128973	310.885	0.0207646	0.0740722	1.15004	0.76501	1	NS
ENSG00000228403	89.318	-0.119542	0.11549	1.14994	0.765033	1	NS
ENSG00000184743	2034.53	-0.0268751	0.0369212	1.14993	0.765036	1	NS
ENSG00000206704	6.82778	-0.0391985	0.15581	1.14992	0.765039	1	NS
ENSG00000099331	5060.17	-0.0731265	0.0921153	1.14946	0.765149	1	NS
ENSG00000108010	866.366	-0.0281007	0.029073	1.14939	0.765167	1	NS
ENSG00000137812	249.464	0.0846215	0.107219	1.14934	0.765178	1	NS
ENSG00000163683	1760.46	0.0270635	0.0469586	1.14894	0.765274	1	NS
ENSG00000063978	2110.61	-0.0288047	0.0327176	1.14865	0.765345	1	NS
ENSG00000279236	341.394	0.0234737	0.088969	1.14861	0.765355	1	NS
ENSG00000114013	983.317	0.0366069	0.062599	1.14835	0.765417	1	NS
ENSG00000211769	9.57986	-0.0172705	0.113289	1.14828	0.765433	1	NS
ENSG00000280176	3.97154	0.0190905	0.177287	1.14752	0.765618	1	NS
ENSG00000135596	1074.86	-0.0588516	0.114565	1.14726	0.76568	1	NS
ENSG00000250565	185.811	0.0313599	0.0463804	1.14719	0.765695	1	NS
ENSG00000285042	10.5669	-0.0266845	0.152753	1.14706	0.765728	1	NS
ENSG00000102970	2.18489	0.636785	0.592096	1.14692	0.765761	1	NS
ENSG00000227945	21.7735	0.014868	0.156839	1.14687	0.765773	1	NS
ENSG00000022976	459.613	0.0124141	0.0422976	1.14678	0.765794	1	NS
ENSG00000189171	33.2785	-0.0129722	0.0828762	1.14641	0.765885	1	NS
ENSG00000127084	3650.13	-0.0721253	0.102732	1.14627	0.765917	1	NS
ENSG00000148200	257.382	0.0495696	0.0919356	1.14623	0.765927	1	NS
ENSG00000164754	4164.58	-0.045749	0.0539072	1.14621	0.765933	1	NS
ENSG00000228550	7.46205	-0.014666	0.159554	1.14601	0.765981	1	NS
ENSG00000263934	213.719	0.119146	0.306465	1.14597	0.76599	1	NS
ENSG00000225200	26.291	0.141432	0.15722	1.1457	0.766055	1	NS
ENSG00000266805	156.979	-0.0639547	0.101014	1.1455	0.766104	1	NS
ENSG00000125726	26.4593	-0.0513301	0.115678	1.14535	0.766139	1	NS
ENSG00000159267	482.673	-0.0401572	0.049617	1.14529	0.766154	1	NS
ENSG00000163297	7243.12	-0.00290467	0.0519873	1.14529	0.766155	1	NS
ENSG00000130684	1040.06	-0.024566	0.0390005	1.14509	0.766201	1	NS
ENSG00000166887	2026.38	-0.0364912	0.0529479	1.14461	0.766317	1	NS
ENSG00000143157	1308.17	0.00868869	0.0250539	1.14426	0.766401	1	NS
ENSG00000246084	276.671	-0.0377255	0.060991	1.14412	0.766435	1	NS
ENSG00000185684	617.904	-0.0654398	0.0637461	1.14407	0.766448	1	NS
ENSG00000240583	81.7382	0.0922185	0.141368	1.14402	0.766459	1	NS
ENSG00000180787	253.589	0.0138797	0.0551231	1.144	0.766465	1	NS
ENSG00000198856	683.047	0.0842138	0.0842518	1.14369	0.766539	1	NS
ENSG00000276007	40.1281	0.0438535	0.0618113	1.14359	0.766562	1	NS
ENSG00000028839	912.721	0.0161141	0.0537323	1.14341	0.766607	1	NS
ENSG00000235381	210.691	-0.0562821	0.056856	1.14335	0.76662	1	NS
ENSG00000110455	542.73	-0.0856075	0.118812	1.14312	0.766675	1	NS
ENSG00000274925	513.453	-0.0234143	0.0312487	1.14312	0.766676	1	NS
ENSG00000112977	616.69	0.0420641	0.0792332	1.14308	0.766686	1	NS
ENSG00000145331	151.47	0.0321687	0.0930532	1.14307	0.766688	1	NS
ENSG00000235008	61.4872	-0.0733107	0.125214	1.14296	0.766714	1	NS
ENSG00000218809	377.504	-0.0042011	0.0931558	1.14283	0.766747	1	NS
ENSG00000261602	13.6142	0.0333515	0.10942	1.14259	0.766805	1	NS
ENSG00000214546	2.80159	0.0620992	0.421777	1.14242	0.766845	1	NS
ENSG00000000005	3.73144	0.130525	0.559702	1.14211	0.766918	1	NS
ENSG00000131737	5.59466	0.320992	0.547484	1.14211	0.766919	1	NS
ENSG00000276523	7.9682	0.0120547	0.13237	1.14199	0.766948	1	NS
ENSG00000100504	7743.98	0.0116128	0.0861776	1.1418	0.766995	1	NS
ENSG00000273628	10.3587	-0.0414993	0.152947	1.14173	0.767011	1	NS
ENSG00000148400	3671.96	-0.088364	0.126502	1.14169	0.76702	1	NS
ENSG00000127125	801.368	0.0385919	0.0448014	1.14169	0.76702	1	NS
ENSG00000270605	96.7003	-0.0236497	0.057477	1.14159	0.767045	1	NS
ENSG00000242341	2.03184	0.434387	0.60814	1.14156	0.767052	1	NS
ENSG00000271026	2.19999	0.410208	0.594602	1.14147	0.767073	1	NS
ENSG00000259151	137.212	-0.0895992	0.0884679	1.14147	0.767075	1	NS
ENSG00000101265	21550.9	0.026517	0.064897	1.1414	0.76709	1	NS
ENSG00000256128	335.443	-0.049614	0.119311	1.14135	0.767103	1	NS
ENSG00000268903	42.4591	-0.0485566	0.225255	1.14131	0.767113	1	NS
ENSG00000207546	93.4556	-0.0907218	0.116969	1.14128	0.76712	1	NS
ENSG00000140265	942.372	-0.000781404	0.0324773	1.14119	0.76714	1	NS
ENSG00000160948	1379.88	0.0339287	0.0597908	1.14119	0.767141	1	NS
ENSG00000089177	636.092	-0.0414443	0.0677102	1.14107	0.76717	1	NS
ENSG00000236408	1.75374	0.286792	0.649917	1.14098	0.767193	1	NS
ENSG00000188786	1237.02	-0.04136	0.0573652	1.14062	0.767278	1	NS
ENSG00000104915	1723.65	0.0552148	0.0563054	1.14058	0.767288	1	NS
ENSG00000159335	179.068	0.122737	0.128473	1.14055	0.767295	1	NS
ENSG00000229238	5.58403	0.121653	0.212701	1.14052	0.767304	1	NS
ENSG00000138336	160.876	-0.044152	0.0624351	1.1405	0.767308	1	NS
ENSG00000196796	2.16133	0.295752	0.336779	1.14029	0.767359	1	NS
ENSG00000162594	43.6139	0.149534	0.167341	1.14003	0.76742	1	NS
ENSG00000125384	763.822	0.0342544	0.0564862	1.14003	0.767421	1	NS
ENSG00000278770	15.9386	-0.100027	0.158239	1.13966	0.767509	1	NS
ENSG00000260608	13.8689	-0.0702442	0.115682	1.13966	0.76751	1	NS
ENSG00000242853	37.8597	-0.0675063	0.0711817	1.13963	0.767516	1	NS
ENSG00000153406	573.445	0.0300923	0.0472265	1.13945	0.767559	1	NS
ENSG00000241785	4.89078	-0.0874542	0.158644	1.139	0.767669	1	NS
ENSG00000240233	52.7788	-0.0293163	0.0922553	1.13881	0.767715	1	NS
ENSG00000274121	8.06742	-0.0234194	0.132607	1.1388	0.767717	1	NS
ENSG00000008838	366.135	-0.00824459	0.0703698	1.13873	0.767734	1	NS
ENSG00000278107	12.181	0.0656556	0.0670997	1.13846	0.767798	1	NS
ENSG00000251636	2.5978	0.22227	0.322	1.13844	0.767804	1	NS
ENSG00000238259	25.9874	-0.0673474	0.0864722	1.13801	0.767907	1	NS
ENSG00000205918	13.9993	-0.0411449	0.16273	1.13799	0.767912	1	NS
ENSG00000267030	12.4712	0.0642475	0.137129	1.13785	0.767945	1	NS
ENSG00000072401	2694.18	0.0320439	0.0905809	1.13728	0.768083	1	NS
ENSG00000272130	8.13592	-0.0433641	0.197884	1.13718	0.768108	1	NS
ENSG00000224690	1.87471	0.097491	0.257809	1.13669	0.768225	1	NS
ENSG00000142676	5075.4	0.12016	0.13261	1.13668	0.768229	1	NS
ENSG00000245498	98.1741	0.0691789	0.0671212	1.13644	0.768286	1	NS
ENSG00000182318	135.986	0.0163537	0.0419945	1.13597	0.768398	1	NS
ENSG00000166169	811.656	0.0415567	0.0858664	1.13536	0.768545	1	NS
ENSG00000165417	2387.18	-0.0293786	0.0581256	1.13495	0.768646	1	NS
ENSG00000232556	1.99208	0.424015	0.635152	1.13455	0.768741	1	NS
ENSG00000178852	345.213	-0.0559799	0.100359	1.13439	0.76878	1	NS
ENSG00000187514	6675.06	-0.0196823	0.057324	1.13435	0.768788	1	NS
ENSG00000179899	14.5359	0.103756	0.123039	1.1341	0.768849	1	NS
ENSG00000123444	679.874	0.00526734	0.0373502	1.13394	0.768888	1	NS
ENSG00000090238	2366.54	0.0652743	0.105277	1.13382	0.768916	1	NS
ENSG00000166340	986.007	-0.0475367	0.0827523	1.13365	0.768958	1	NS
ENSG00000278212	4.18867	0.370324	0.401509	1.1336	0.76897	1	NS
ENSG00000279349	200.519	0.0635189	0.0745532	1.13343	0.769011	1	NS
ENSG00000114812	411.193	0.0680663	0.089031	1.13301	0.769113	1	NS
ENSG00000200520	5.51733	-0.00393596	0.0995391	1.13296	0.769125	1	NS
ENSG00000263535	23.1486	0.0353578	0.0735224	1.13279	0.769164	1	NS
ENSG00000174749	414.55	0.0307388	0.0512355	1.13258	0.769215	1	NS
ENSG00000138449	3071.65	0.0767832	0.0731031	1.13249	0.769238	1	NS
ENSG00000270077	84.3924	0.0384651	0.131232	1.13238	0.769264	1	NS
ENSG00000172466	5055.08	-0.00161377	0.0647479	1.13236	0.76927	1	NS
ENSG00000265991	11.5743	0.101985	0.099764	1.1323	0.769284	1	NS
ENSG00000159314	3140.3	-0.0286054	0.0939737	1.13224	0.769298	1	NS
ENSG00000101844	315.529	0.0248845	0.0466225	1.13213	0.769324	1	NS
ENSG00000166579	6557.3	-0.0176994	0.0658927	1.13206	0.769342	1	NS
ENSG00000151151	2983.09	0.0141525	0.0925769	1.13187	0.769387	1	NS
ENSG00000275476	15.8017	0.0678791	0.105775	1.1316	0.769451	1	NS
ENSG00000147669	231.586	0.0352258	0.147725	1.13138	0.769505	1	NS
ENSG00000226711	170.461	-0.0188527	0.06336	1.13121	0.769546	1	NS
ENSG00000261645	31.4813	0.106889	0.100585	1.13116	0.769558	1	NS
ENSG00000168159	484.819	-0.00773361	0.112348	1.13044	0.769732	1	NS
ENSG00000160888	1835.96	-0.0189107	0.0504633	1.13024	0.769779	1	NS
ENSG00000206651	23.2827	-0.0851579	0.110789	1.13011	0.769811	1	NS
ENSG00000257083	7.83925	0.215591	0.210231	1.12997	0.769845	1	NS
ENSG00000224851	3.18006	0.576505	0.587237	1.12937	0.769989	1	NS
ENSG00000140749	7443.7	0.0367568	0.0749472	1.12907	0.770062	1	NS
ENSG00000073350	476.486	-0.0303772	0.0873835	1.12885	0.770114	1	NS
ENSG00000228235	1.73622	0.620777	0.632431	1.12818	0.770275	1	NS
ENSG00000159884	352.062	0.0533266	0.0509881	1.12818	0.770276	1	NS
ENSG00000263264	1452.94	-0.0437739	0.0541087	1.12797	0.770327	1	NS
ENSG00000117597	799.136	-0.0214826	0.0390904	1.12783	0.770361	1	NS
ENSG00000228794	503.556	0.0113216	0.045987	1.12778	0.770372	1	NS
ENSG00000001084	1294.24	0.00668121	0.0648223	1.12778	0.770372	1	NS
ENSG00000163933	618.059	0.0112954	0.0311573	1.12769	0.770393	1	NS
ENSG00000224646	28.8669	0.0751765	0.120338	1.12725	0.770501	1	NS
ENSG00000200795	3598.3	0.0326944	0.349928	1.12713	0.770529	1	NS
ENSG00000141127	1014.78	-0.0350358	0.0337625	1.12663	0.770649	1	NS
ENSG00000185379	606.9	-0.0247998	0.0444115	1.12657	0.770665	1	NS
ENSG00000239122	3.52553	0.106312	0.186383	1.12657	0.770665	1	NS
ENSG00000163508	735.409	-0.0647658	0.0930478	1.12642	0.7707	1	NS
ENSG00000144736	568.155	-0.0300419	0.0409929	1.12626	0.77074	1	NS
ENSG00000084774	465.8	-0.028191	0.0809612	1.1262	0.770752	1	NS
ENSG00000157514	4999.87	0.0742926	0.074653	1.12618	0.770758	1	NS
ENSG00000285554	45.4106	-0.0477951	0.110451	1.12591	0.770822	1	NS
ENSG00000075407	1013.57	-0.0347269	0.0791909	1.12581	0.770847	1	NS
ENSG00000140521	3160.98	-0.0306008	0.0334869	1.12581	0.770847	1	NS
ENSG00000250222	34.3332	0.0607161	0.0658239	1.12578	0.770854	1	NS
ENSG00000240487	5.82717	0.073881	0.189738	1.12578	0.770856	1	NS
ENSG00000271105	27.5988	0.0774563	0.0796541	1.12574	0.770863	1	NS
ENSG00000225335	76.1665	0.0787621	0.0840212	1.12573	0.770867	1	NS
ENSG00000159216	2870.05	-0.0406127	0.0402992	1.1249	0.771066	1	NS
ENSG00000272916	32.7948	-0.0665231	0.104645	1.12468	0.771121	1	NS
ENSG00000131788	150.58	0.0587979	0.0969158	1.12453	0.771156	1	NS
ENSG00000234005	4.01396	0.019868	0.118909	1.12405	0.771271	1	NS
ENSG00000253620	1.79364	-0.0379732	0.172227	1.12401	0.771282	1	NS
ENSG00000242082	16.6348	0.112335	0.179742	1.12396	0.771292	1	NS
ENSG00000278985	63.0025	-0.0306522	0.0616302	1.12377	0.771339	1	NS
ENSG00000107937	771.35	-0.0299225	0.0359817	1.12371	0.771353	1	NS
ENSG00000207460	53.6789	0.0750088	0.121334	1.12364	0.77137	1	NS
ENSG00000170190	318.044	0.0313647	0.0960436	1.12358	0.771385	1	NS
ENSG00000228338	2.22562	0.469676	0.59156	1.12353	0.771398	1	NS
ENSG00000103528	98.7152	0.11649	0.148902	1.12343	0.771422	1	NS
ENSG00000152558	6710.07	-0.0353856	0.0977024	1.12289	0.771552	1	NS
ENSG00000072952	1678.63	0.0495546	0.0914169	1.12265	0.77161	1	NS
ENSG00000175087	390.334	-0.00232196	0.0934079	1.12256	0.77163	1	NS
ENSG00000138386	1919.32	0.0212392	0.0583935	1.12256	0.771631	1	NS
ENSG00000115282	351.549	-0.0289111	0.0624122	1.12254	0.771636	1	NS
ENSG00000165669	1964.45	0.0152371	0.0456695	1.1224	0.771671	1	NS
ENSG00000270437	20.2054	0.00211493	0.148875	1.12233	0.771685	1	NS
ENSG00000120533	763.117	0.0561809	0.0609311	1.12208	0.771746	1	NS
ENSG00000178917	569.258	-0.0242359	0.0326426	1.12201	0.771763	1	NS
ENSG00000126777	2825.63	-0.0503108	0.0699483	1.12186	0.771799	1	NS
ENSG00000187017	201.673	0.0625338	0.197772	1.12182	0.77181	1	NS
ENSG00000133812	3851.16	0.0044056	0.0603602	1.12172	0.771834	1	NS
ENSG00000229447	40.3584	-0.0460441	0.0596828	1.12157	0.771869	1	NS
ENSG00000185619	1545.34	-0.0235378	0.0501751	1.12144	0.771901	1	NS
ENSG00000176248	645.537	-0.0148436	0.0752255	1.12144	0.771902	1	NS
ENSG00000008517	644.658	-0.0548487	0.0837158	1.1214	0.77191	1	NS
ENSG00000264384	111.028	0.0277402	0.053708	1.12138	0.771916	1	NS
ENSG00000249947	34.6744	-0.0950493	0.103121	1.1208	0.772055	1	NS
ENSG00000279145	133.356	-0.0420464	0.0498452	1.12069	0.772081	1	NS
ENSG00000183397	37.6158	-0.0858079	0.161076	1.12044	0.772142	1	NS
ENSG00000223881	9.68345	0.0372775	0.161772	1.12043	0.772145	1	NS
ENSG00000185811	11180.7	-0.0378025	0.0411313	1.12042	0.772147	1	NS
ENSG00000262412	30.0303	0.0359447	0.0869799	1.1204	0.772152	1	NS
ENSG00000174695	2782.92	0.00887672	0.0870456	1.12023	0.772194	1	NS
ENSG00000257923	1862.31	-0.0389433	0.0738846	1.11982	0.772292	1	NS
ENSG00000073008	306.246	0.0571677	0.0751042	1.11964	0.772335	1	NS
ENSG00000177455	165.529	-0.0532947	0.135662	1.11962	0.772339	1	NS
ENSG00000224462	2.44302	0.338533	0.505833	1.11961	0.772343	1	NS
ENSG00000204599	524.062	0.00399767	0.0303954	1.11957	0.772353	1	NS
ENSG00000212469	2.4531	0.0150593	0.147826	1.11951	0.772367	1	NS
ENSG00000274693	2.01467	0.0671765	0.284693	1.11947	0.772376	1	NS
ENSG00000280721	28.6816	0.0568313	0.0917382	1.11934	0.772407	1	NS
ENSG00000167272	334.422	0.0233122	0.0498084	1.11927	0.772424	1	NS
ENSG00000124713	31.1264	0.00730748	0.11758	1.11924	0.772431	1	NS
ENSG00000025293	2758.52	-0.0163437	0.0299452	1.11912	0.77246	1	NS
ENSG00000186026	80.211	-0.00710766	0.0462875	1.11911	0.772463	1	NS
ENSG00000264379	3.09707	-0.134457	0.20274	1.11909	0.772468	1	NS
ENSG00000101846	247.06	0.0364979	0.0635792	1.11886	0.772523	1	NS
ENSG00000284734	58.7958	-0.019939	0.0673	1.11872	0.772558	1	NS
ENSG00000260694	2.19364	0.389459	0.587642	1.11872	0.772558	1	NS
ENSG00000226314	53.5792	0.0808233	0.0778989	1.11866	0.772572	1	NS
ENSG00000270210	15.0672	-0.128419	0.137328	1.11847	0.772617	1	NS
ENSG00000235330	13.8793	0.0152165	0.0950033	1.11841	0.772633	1	NS
ENSG00000105887	9387.29	-0.0204179	0.0548092	1.11838	0.772639	1	NS
ENSG00000047315	4085.69	-0.048198	0.0604443	1.1183	0.772658	1	NS
ENSG00000241962	19.691	-0.0388578	0.0949799	1.11825	0.77267	1	NS
ENSG00000141086	16.5874	-0.0522275	0.118084	1.11795	0.772742	1	NS
ENSG00000255142	48.456	0.0507635	0.0829286	1.11795	0.772743	1	NS
ENSG00000178700	396.893	-0.0582387	0.0673937	1.11782	0.772773	1	NS
ENSG00000223728	2.01242	0.506044	0.623959	1.11776	0.772788	1	NS
ENSG00000213051	4.67734	0.107955	0.211619	1.11775	0.772792	1	NS
ENSG00000196204	458.648	-0.045299	0.0551958	1.11738	0.772879	1	NS
ENSG00000163141	71.8953	-0.0487261	0.0755328	1.11608	0.773193	1	NS
ENSG00000251748	21.0677	-0.0892719	0.131113	1.11605	0.7732	1	NS
ENSG00000185010	113.082	0.0338049	0.0743499	1.11598	0.773218	1	NS
ENSG00000267453	20.8918	0.202389	0.276808	1.11598	0.773218	1	NS
ENSG00000149474	489.233	-0.03404	0.0389415	1.11591	0.773234	1	NS
ENSG00000197808	294.499	0.0243195	0.0531263	1.11568	0.773289	1	NS
ENSG00000119314	9798.27	-0.0191354	0.0490893	1.11563	0.773303	1	NS
ENSG00000114988	303.126	0.00080597	0.0260452	1.11554	0.773324	1	NS
ENSG00000143294	403.838	0.0359723	0.0435197	1.11547	0.773341	1	NS
ENSG00000090054	1917.81	0.0129938	0.0359887	1.11539	0.773361	1	NS
ENSG00000163739	101.281	0.10131	0.0990009	1.11489	0.773481	1	NS
ENSG00000142751	673.83	0.00423564	0.0305909	1.11472	0.773522	1	NS
ENSG00000156265	990.711	-0.0320488	0.0982134	1.11456	0.773561	1	NS
ENSG00000170917	116.316	0.0674071	0.0753294	1.1145	0.773574	1	NS
ENSG00000083535	1020.71	-0.0533873	0.0785248	1.11444	0.773589	1	NS
ENSG00000114784	933.467	0.0383688	0.063173	1.11433	0.773616	1	NS
ENSG00000151612	289.322	-0.0544976	0.0718642	1.11423	0.773641	1	NS
ENSG00000101138	671.726	-0.0148953	0.0246049	1.11418	0.773652	1	NS
ENSG00000213553	241.106	0.117245	0.120579	1.11418	0.773653	1	NS
ENSG00000284882	256.691	0.0768675	0.0760504	1.11418	0.773653	1	NS
ENSG00000274423	6.96084	-0.0123209	0.143864	1.11364	0.773782	1	NS
ENSG00000180957	828.063	-0.034608	0.0387719	1.11358	0.773797	1	NS
ENSG00000100225	19596.1	-0.0063747	0.109322	1.11339	0.773842	1	NS
ENSG00000139132	3074.34	0.032192	0.0720444	1.11304	0.773927	1	NS
ENSG00000257025	1.74347	0.272404	0.596289	1.11265	0.774021	1	NS
ENSG00000279355	213.4	0.0641667	0.0755776	1.11235	0.774094	1	NS
ENSG00000251819	58.6817	-0.0877397	0.102936	1.11219	0.774132	1	NS
ENSG00000200834	41.6441	-0.0580843	0.102121	1.1121	0.774153	1	NS
ENSG00000278864	274.804	-0.0523456	0.0906348	1.11107	0.774403	1	NS
ENSG00000170836	767.515	0.0049823	0.0348361	1.11104	0.774411	1	NS
ENSG00000014164	392.155	-0.031984	0.0870161	1.11104	0.774411	1	NS
ENSG00000226220	2.29557	0.56154	0.578705	1.11082	0.774462	1	NS
ENSG00000122085	1869.28	-0.0329898	0.0407822	1.11067	0.774498	1	NS
ENSG00000197296	225.167	-0.024437	0.0549266	1.11061	0.774512	1	NS
ENSG00000271862	157.355	-0.00155652	0.0551124	1.11013	0.77463	1	NS
ENSG00000214922	205.635	-0.0338881	0.068236	1.11007	0.774643	1	NS
ENSG00000184988	336.406	-0.0607462	0.102547	1.11007	0.774643	1	NS
ENSG00000132356	3577.93	-0.00558	0.0448076	1.10984	0.774699	1	NS
ENSG00000233327	22.6484	0.114457	0.255422	1.10967	0.774739	1	NS
ENSG00000230580	14.8281	0.0794483	0.143336	1.10955	0.774768	1	NS
ENSG00000198171	685.963	0.00953329	0.036848	1.10948	0.774785	1	NS
ENSG00000118007	3294.36	-0.0371735	0.0495287	1.10918	0.774858	1	NS
ENSG00000070770	1008.86	-0.0348662	0.03439	1.10915	0.774867	1	NS
ENSG00000122958	805.564	-0.0282599	0.0566828	1.10883	0.774942	1	NS
ENSG00000174456	474.96	0.0340075	0.0329363	1.10877	0.774958	1	NS
ENSG00000198298	135.351	-0.0220415	0.0587483	1.10876	0.774961	1	NS
ENSG00000138768	2313.65	-0.0525431	0.0560256	1.10874	0.774965	1	NS
ENSG00000167702	318.636	0.00482544	0.0797802	1.10866	0.774983	1	NS
ENSG00000259810	12.6539	0.0909571	0.167068	1.10857	0.775005	1	NS
ENSG00000272186	21.5593	0.0336077	0.0803013	1.10857	0.775006	1	NS
ENSG00000005302	2297.32	0.00857732	0.0400607	1.10846	0.775031	1	NS
ENSG00000163913	385.767	-0.0237104	0.0542806	1.1083	0.77507	1	NS
ENSG00000282780	40.0503	-0.0694605	0.0942856	1.1082	0.775094	1	NS
ENSG00000243988	2.05703	0.22815	0.244594	1.10809	0.775121	1	NS
ENSG00000239793	24.1003	-0.153859	0.211114	1.1078	0.775191	1	NS
ENSG00000278668	24.6597	-0.0288728	0.103583	1.10752	0.775259	1	NS
ENSG00000164649	609.518	-0.0814556	0.0840412	1.10746	0.775273	1	NS
ENSG00000126822	5869.26	-0.0442491	0.0828042	1.10746	0.775274	1	NS
ENSG00000148835	265.46	-0.000474487	0.0379097	1.10745	0.775276	1	NS
ENSG00000218189	1.80606	0.146957	0.588024	1.1073	0.775313	1	NS
ENSG00000166997	383.042	-0.000456841	0.0468709	1.10706	0.77537	1	NS
ENSG00000205339	1854.41	-0.0480981	0.0565148	1.10701	0.775382	1	NS
ENSG00000263331	5.1535	0.0944755	0.181702	1.10697	0.775391	1	NS
ENSG00000196591	867.507	-0.0437474	0.058994	1.10691	0.775407	1	NS
ENSG00000274397	2.00789	0.400017	0.579618	1.10683	0.775425	1	NS
ENSG00000104859	361.409	-0.0523889	0.0917285	1.10678	0.775437	1	NS
ENSG00000230649	65.6548	-0.0557952	0.0798372	1.10646	0.775514	1	NS
ENSG00000104228	818.391	-0.0237659	0.0349709	1.10645	0.775517	1	NS
ENSG00000125826	1239.39	-0.0468902	0.0731107	1.10639	0.775531	1	NS
ENSG00000280321	11.9853	0.162228	0.183982	1.10611	0.775599	1	NS
ENSG00000256433	39.8873	0.105156	0.123054	1.10578	0.775679	1	NS
ENSG00000128944	295.483	0.0366328	0.0533185	1.10566	0.775708	1	NS
ENSG00000143933	10200.2	0.0642996	0.0795203	1.10565	0.775709	1	NS
ENSG00000230260	1.86385	0.427507	0.52121	1.10541	0.775768	1	NS
ENSG00000275160	47.1866	0.0465021	0.099464	1.1054	0.775772	1	NS
ENSG00000226536	2.80044	0.083569	0.224823	1.10523	0.775811	1	NS
ENSG00000140526	8309.51	-0.0775341	0.0804156	1.10403	0.7761	1	NS
ENSG00000110944	132.762	-0.00985661	0.0789764	1.10395	0.776121	1	NS
ENSG00000127022	7322.23	-0.0356679	0.0454815	1.10355	0.776217	1	NS
ENSG00000120049	92.5052	-0.0589777	0.109498	1.10346	0.776239	1	NS
ENSG00000154760	1397.84	-0.0528828	0.0580679	1.10328	0.776283	1	NS
ENSG00000177462	13.2097	0.0839376	0.202794	1.10305	0.776338	1	NS
ENSG00000226310	13.7039	0.0650046	0.0970337	1.10273	0.776416	1	NS
ENSG00000041802	969.821	-0.0183584	0.0417651	1.10272	0.776419	1	NS
ENSG00000105967	1704.71	0.0387876	0.120364	1.10263	0.776438	1	NS
ENSG00000119737	93.1681	0.0445875	0.0632774	1.10243	0.776487	1	NS
ENSG00000259086	4.04815	0.073536	0.219301	1.10231	0.776517	1	NS
ENSG00000107263	2234.5	-0.0776149	0.0936397	1.10209	0.776569	1	NS
ENSG00000198734	1652.41	-0.0261956	0.0892857	1.10205	0.776579	1	NS
ENSG00000236618	51.2883	0.0816501	0.0839157	1.10173	0.776657	1	NS
ENSG00000267524	2.70256	-0.068435	0.210498	1.10125	0.776773	1	NS
ENSG00000103540	893.94	-0.0359397	0.0565375	1.10106	0.776818	1	NS
ENSG00000132967	97.5251	0.0351432	0.119562	1.10093	0.776851	1	NS
ENSG00000164713	1151.39	0.0455881	0.0572947	1.10064	0.776919	1	NS
ENSG00000176700	1269.38	0.00472329	0.0413957	1.1006	0.77693	1	NS
ENSG00000232124	3.19139	-0.0249096	0.200838	1.10048	0.776958	1	NS
ENSG00000257681	15.7325	0.0692672	0.123115	1.10046	0.776963	1	NS
ENSG00000270912	5.68	-0.148774	0.281609	1.10022	0.777021	1	NS
ENSG00000232915	62.2233	-0.0349005	0.0810678	1.10018	0.777031	1	NS
ENSG00000137338	55.3939	0.0327568	0.0686245	1.10005	0.777061	1	NS
ENSG00000251916	6.89441	-0.00753267	0.225163	1.09974	0.777137	1	NS
ENSG00000164062	1269.69	0.00786699	0.0307296	1.09968	0.777152	1	NS
ENSG00000186399	56.3103	-0.0615359	0.106846	1.09924	0.777258	1	NS
ENSG00000168883	989.914	0.00736786	0.0242695	1.09905	0.777305	1	NS
ENSG00000117682	427.152	-0.0105313	0.0293072	1.09898	0.777321	1	NS
ENSG00000237162	13.4762	0.0379543	0.098294	1.09892	0.777335	1	NS
ENSG00000271335	187.776	0.0291515	0.0495171	1.09886	0.77735	1	NS
ENSG00000270863	16.4607	-0.0681565	0.142055	1.0985	0.777436	1	NS
ENSG00000115446	1014.34	0.00277728	0.0358021	1.09806	0.777544	1	NS
ENSG00000173930	1099.38	-0.0296533	0.0769978	1.09769	0.777632	1	NS
ENSG00000100056	536.814	-0.00624574	0.0379777	1.09769	0.777633	1	NS
ENSG00000251578	13.7339	0.008866	0.125554	1.09746	0.777688	1	NS
ENSG00000137078	903.137	-0.0238856	0.0680346	1.09717	0.777758	1	NS
ENSG00000243607	22.3127	-0.043523	0.105131	1.09717	0.777758	1	NS
ENSG00000175164	57.3133	0.0456184	0.193353	1.09701	0.777795	1	NS
ENSG00000136404	1333.61	0.0544305	0.0682801	1.09692	0.777818	1	NS
ENSG00000176531	163.212	-0.00907981	0.0702101	1.0966	0.777895	1	NS
ENSG00000066117	582.675	0.0147865	0.0401613	1.09657	0.777903	1	NS
ENSG00000168152	140.336	0.0263865	0.0841865	1.09633	0.77796	1	NS
ENSG00000115159	1438.45	0.00272754	0.054014	1.09612	0.778011	1	NS
ENSG00000173065	108.237	-0.0175366	0.0828771	1.09593	0.778058	1	NS
ENSG00000261386	65.131	0.0342874	0.0721146	1.09586	0.778073	1	NS
ENSG00000107669	948.213	-0.0295691	0.031092	1.0957	0.778113	1	NS
ENSG00000245750	307.575	0.0594367	0.110903	1.09563	0.77813	1	NS
ENSG00000274173	68.6933	0.152912	0.184394	1.09522	0.778227	1	NS
ENSG00000276718	62.9787	-0.0546091	0.0638872	1.09461	0.778376	1	NS
ENSG00000164543	4071.54	-0.0250901	0.0533413	1.09453	0.778395	1	NS
ENSG00000154608	39.6277	0.0592135	0.119607	1.09436	0.778436	1	NS
ENSG00000146731	1698.44	-0.0185775	0.0546766	1.09397	0.77853	1	NS
ENSG00000256742	47.2332	0.0614951	0.0672272	1.09388	0.778551	1	NS
ENSG00000126214	3082.43	-0.0475716	0.0532752	1.09381	0.778569	1	NS
ENSG00000070785	335.198	0.0133139	0.0342241	1.09374	0.778585	1	NS
ENSG00000244044	44.7272	-0.109185	0.123074	1.09368	0.778601	1	NS
ENSG00000188739	89.9072	-0.0353064	0.0426965	1.09364	0.778611	1	NS
ENSG00000023608	131.159	0.0718294	0.0821081	1.09342	0.778663	1	NS
ENSG00000058091	1184.76	-0.0451426	0.0984731	1.09331	0.77869	1	NS
ENSG00000158717	1412.34	-0.0422484	0.108143	1.0932	0.778716	1	NS
ENSG00000111052	2284.96	0.067506	0.0943158	1.09313	0.778733	1	NS
ENSG00000120329	27.677	0.00571787	0.100318	1.09303	0.778757	1	NS
ENSG00000277548	116.255	-0.0278493	0.0704021	1.09249	0.778886	1	NS
ENSG00000213073	1124.95	-0.0465193	0.095112	1.09233	0.778927	1	NS
ENSG00000260032	8512.19	0.00375086	0.0670911	1.09229	0.778937	1	NS
ENSG00000099246	3343.72	0.00073834	0.0705611	1.09195	0.779018	1	NS
ENSG00000102189	1155.1	-0.00985392	0.0698148	1.0918	0.779054	1	NS
ENSG00000250608	220.497	0.0524166	0.0592511	1.09179	0.779057	1	NS
ENSG00000271109	154.793	0.0226532	0.0606392	1.09135	0.779161	1	NS
ENSG00000167005	1783.55	-0.0272872	0.0745693	1.09128	0.77918	1	NS
ENSG00000253276	834.523	0.0730292	0.0699989	1.09122	0.779195	1	NS
ENSG00000266094	5465.28	0.0227094	0.0502254	1.09117	0.779205	1	NS
ENSG00000251287	61.7332	0.132228	0.12672	1.09112	0.779219	1	NS
ENSG00000163541	1088.74	0.0409388	0.0417064	1.0911	0.779222	1	NS
ENSG00000256683	977.171	0.0214718	0.056692	1.09099	0.779249	1	NS
ENSG00000278589	2.15014	0.412258	0.616686	1.09047	0.779374	1	NS
ENSG00000261716	1517.58	-0.0296748	0.0576681	1.09038	0.779397	1	NS
ENSG00000135297	1208.12	-0.0186719	0.0360737	1.09022	0.779434	1	NS
ENSG00000178115	15.1241	0.0581722	0.146357	1.09018	0.779445	1	NS
ENSG00000219302	3.07423	-0.105003	0.210137	1.09017	0.779448	1	NS
ENSG00000281852	22.9372	-0.0983754	0.115251	1.08976	0.779548	1	NS
ENSG00000213918	1977.49	-0.0367467	0.0397313	1.08973	0.779554	1	NS
ENSG00000264785	1.73847	0.538466	0.592666	1.08963	0.779578	1	NS
ENSG00000156411	425.835	0.0894731	0.0915648	1.08937	0.779642	1	NS
ENSG00000220867	18.9442	0.0603006	0.098653	1.0893	0.779658	1	NS
ENSG00000241120	160.261	0.0250022	0.0518963	1.08913	0.779698	1	NS
ENSG00000139187	1653.07	-0.0668574	0.102583	1.08889	0.779756	1	NS
ENSG00000168434	360.645	0.006144	0.0437431	1.08861	0.779825	1	NS
ENSG00000183475	1049.29	-0.0125102	0.0345375	1.08856	0.779835	1	NS
ENSG00000180185	460.39	0.0349176	0.0684976	1.08856	0.779837	1	NS
ENSG00000228863	111.965	-0.00527278	0.0885287	1.08842	0.779871	1	NS
ENSG00000198814	5472.7	0.0424487	0.0823219	1.08839	0.779877	1	NS
ENSG00000134830	4495.06	0.072232	0.0746758	1.08825	0.77991	1	NS
ENSG00000228317	9.76271	0.140833	0.142398	1.08814	0.779939	1	NS
ENSG00000197635	1002.48	-0.0690808	0.0722671	1.08808	0.779952	1	NS
ENSG00000163319	686.094	0.00484101	0.0788914	1.08804	0.779963	1	NS
ENSG00000140511	549.846	-0.0249271	0.0707325	1.08782	0.780014	1	NS
ENSG00000010270	773.81	0.029013	0.0526633	1.0872	0.780165	1	NS
ENSG00000101745	5964.71	-0.0164556	0.0812135	1.08694	0.780227	1	NS
ENSG00000173517	956.749	-0.00244156	0.0458692	1.08683	0.780255	1	NS
ENSG00000136319	1021.07	0.0194717	0.0330782	1.08679	0.780264	1	NS
ENSG00000230795	88.2466	0.120157	0.152789	1.08657	0.780317	1	NS
ENSG00000225171	9.3612	0.0980342	0.122719	1.08653	0.780327	1	NS
ENSG00000234534	118.225	0.0718576	0.0691019	1.08641	0.780356	1	NS
ENSG00000214194	144.326	0.112777	0.114365	1.08635	0.78037	1	NS
ENSG00000156804	409.181	-0.0245736	0.0578428	1.08631	0.780379	1	NS
ENSG00000122515	680.526	-0.0788439	0.103853	1.08606	0.78044	1	NS
ENSG00000007545	325.617	-0.011015	0.081031	1.08598	0.780459	1	NS
ENSG00000145388	1024.88	-0.0457299	0.0583932	1.08588	0.780483	1	NS
ENSG00000136930	1097.74	0.0418723	0.043644	1.08578	0.780507	1	NS
ENSG00000211935	35.2419	0.0227591	0.15361	1.08569	0.780529	1	NS
ENSG00000248508	124.622	-0.0284767	0.0540232	1.08542	0.780594	1	NS
ENSG00000124541	674.553	0.020404	0.0324748	1.08538	0.780605	1	NS
ENSG00000100644	4258.94	-0.0302865	0.0588479	1.08523	0.780641	1	NS
ENSG00000138161	129.442	-0.0371478	0.0610943	1.08518	0.780653	1	NS
ENSG00000132694	1113.5	-0.016085	0.0897115	1.08477	0.780752	1	NS
ENSG00000109381	5093.19	-0.0103252	0.0511482	1.08462	0.780788	1	NS
ENSG00000170074	334.571	-0.0635399	0.110745	1.08446	0.780826	1	NS
ENSG00000107018	49.2969	0.00455071	0.0946845	1.08383	0.780979	1	NS
ENSG00000174175	361.899	-0.0119783	0.0914647	1.08364	0.781026	1	NS
ENSG00000212951	4.94605	0.130813	0.186769	1.08353	0.781051	1	NS
ENSG00000085721	988.271	-0.0525647	0.0525473	1.08347	0.781066	1	NS
ENSG00000005007	3143.19	-0.0486204	0.0679685	1.08334	0.781098	1	NS
ENSG00000230257	240.776	0.079077	0.107911	1.08304	0.78117	1	NS
ENSG00000230539	544.197	-0.05773	0.0807669	1.08284	0.781219	1	NS
ENSG00000232995	167.288	-0.0463145	0.0618645	1.08274	0.781241	1	NS
ENSG00000117115	1833.17	-0.0874962	0.139346	1.08266	0.781262	1	NS
ENSG00000120889	2317.37	0.00662692	0.0437302	1.0826	0.781276	1	NS
ENSG00000113360	912.921	-0.0423243	0.0425569	1.0826	0.781277	1	NS
ENSG00000250903	1141.63	-0.044486	0.0443806	1.08258	0.781281	1	NS
ENSG00000160318	171.053	-0.0948763	0.103722	1.08255	0.781289	1	NS
ENSG00000160049	1058.68	-0.0276006	0.0364104	1.08251	0.781298	1	NS
ENSG00000266017	247.228	-0.0258491	0.0970335	1.08245	0.781312	1	NS
ENSG00000248866	49.4206	0.0585356	0.0739237	1.08229	0.781351	1	NS
ENSG00000256690	22.9133	0.00787489	0.107314	1.08226	0.781359	1	NS
ENSG00000146707	58.8341	0.0296346	0.0843518	1.08216	0.781383	1	NS
ENSG00000143398	1199.99	-0.0212142	0.0319887	1.082	0.78142	1	NS
ENSG00000142227	2594.88	0.0559526	0.0619702	1.08179	0.781471	1	NS
ENSG00000177173	519.393	0.029861	0.0708028	1.08159	0.781519	1	NS
ENSG00000197971	9387.25	-0.0222886	0.0562202	1.08141	0.781563	1	NS
ENSG00000145868	4652.65	-0.0245421	0.0493081	1.08126	0.7816	1	NS
ENSG00000261220	63.9664	-0.0158611	0.0581094	1.08102	0.781658	1	NS
ENSG00000188312	141.873	0.0740065	0.0883863	1.08098	0.781668	1	NS
ENSG00000249978	107.404	0.0748437	0.0919919	1.08084	0.781701	1	NS
ENSG00000264958	26.1392	0.0572105	0.0979711	1.08084	0.781702	1	NS
ENSG00000105393	703.416	-0.0226145	0.077221	1.0805	0.781784	1	NS
ENSG00000276471	63.1011	-0.0753866	0.106137	1.08047	0.78179	1	NS
ENSG00000085377	772.677	-0.0313318	0.0350698	1.08043	0.781801	1	NS
ENSG00000211690	23.2392	-0.0451771	0.124977	1.08026	0.781841	1	NS
ENSG00000282431	83.4768	0.00963357	0.0829131	1.08024	0.781847	1	NS
ENSG00000224739	4.48666	0.087083	0.219098	1.08019	0.781858	1	NS
ENSG00000235090	36.4512	-0.0885083	0.086026	1.08017	0.781863	1	NS
ENSG00000173110	3759.09	0.0792584	0.0913547	1.08009	0.781884	1	NS
ENSG00000156671	2641.73	0.0266553	0.0562008	1.08008	0.781885	1	NS
ENSG00000091409	2505.36	-0.0456366	0.0652568	1.08004	0.781894	1	NS
ENSG00000172432	885.418	-0.0104232	0.0697908	1.07991	0.781925	1	NS
ENSG00000122203	1036.43	0.0345795	0.0400978	1.07989	0.781931	1	NS
ENSG00000120705	1884.01	-0.0107571	0.0438001	1.07974	0.781967	1	NS
ENSG00000140718	1439.37	-0.0525646	0.0529583	1.0797	0.781977	1	NS
ENSG00000239872	6.38004	0.152113	0.184028	1.07967	0.781985	1	NS
ENSG00000234523	10.466	0.0884606	0.106065	1.07965	0.781989	1	NS
ENSG00000250761	1.82128	0.509314	0.600603	1.07916	0.782106	1	NS
ENSG00000162413	1821.04	0.0147416	0.0791133	1.07903	0.782139	1	NS
ENSG00000164039	156.907	0.0146713	0.080365	1.07891	0.782168	1	NS
ENSG00000276345	25.959	0.298231	0.339473	1.07882	0.782189	1	NS
ENSG00000201372	4.08069	0.0546419	0.114482	1.07842	0.782285	1	NS
ENSG00000234354	6.22103	-0.0701517	0.1348	1.07836	0.782302	1	NS
ENSG00000119878	696.015	0.00457401	0.0469214	1.07814	0.782354	1	NS
ENSG00000211772	2046.24	-0.00515551	0.0634149	1.07786	0.782421	1	NS
ENSG00000273416	9.91447	0.0113836	0.0748559	1.07781	0.782433	1	NS
ENSG00000257335	9969.73	-0.0176988	0.106277	1.0777	0.782461	1	NS
ENSG00000074219	15.3659	0.123684	0.328543	1.07768	0.782466	1	NS
ENSG00000144535	879.738	-0.0324042	0.0390842	1.0775	0.782507	1	NS
ENSG00000223551	405.274	0.0305622	0.147401	1.07714	0.782594	1	NS
ENSG00000230099	52.7734	-0.0194648	0.112659	1.07699	0.782631	1	NS
ENSG00000136925	592.451	-0.0236673	0.0292347	1.07696	0.782639	1	NS
ENSG00000240589	68.4752	-0.00898724	0.0523197	1.07684	0.782667	1	NS
ENSG00000259637	4.02717	0.183044	0.18348	1.07647	0.782758	1	NS
ENSG00000127993	763.398	-0.0249293	0.0468016	1.07646	0.782759	1	NS
ENSG00000240954	32.9509	0.0371238	0.115995	1.07635	0.782786	1	NS
ENSG00000226012	2.86762	0.115933	0.19908	1.07633	0.78279	1	NS
ENSG00000202400	3.90578	-0.0594966	0.118305	1.07614	0.782836	1	NS
ENSG00000168118	783.884	0.00874621	0.0402315	1.07598	0.782875	1	NS
ENSG00000174442	203.388	0.0225006	0.0636018	1.07589	0.782898	1	NS
ENSG00000231066	14.6216	-0.0824123	0.0957068	1.07584	0.782908	1	NS
ENSG00000242272	8.8743	0.0949266	0.115066	1.07561	0.782964	1	NS
ENSG00000127527	1079.67	-0.0852653	0.0951587	1.07542	0.78301	1	NS
ENSG00000103653	2367.51	-0.0244674	0.0861436	1.07526	0.783051	1	NS
ENSG00000200170	76.869	0.0196047	0.0525599	1.07508	0.783093	1	NS
ENSG00000235917	74.7277	0.0414689	0.108547	1.07496	0.783121	1	NS
ENSG00000273493	2.16265	0.152233	0.165158	1.07455	0.78322	1	NS
ENSG00000259366	103.878	-0.106486	0.116245	1.0745	0.783232	1	NS
ENSG00000241772	359.937	-0.0190732	0.0753775	1.07418	0.783311	1	NS
ENSG00000156050	148.05	-0.00598977	0.0422074	1.07402	0.78335	1	NS
ENSG00000179406	417.619	-0.0394266	0.0656666	1.07396	0.783363	1	NS
ENSG00000103995	607.382	-0.0398843	0.0516376	1.07376	0.783413	1	NS
ENSG00000085563	615.427	-0.0628716	0.0738271	1.0737	0.783427	1	NS
ENSG00000171606	1601.66	-0.00888797	0.0337501	1.07367	0.783435	1	NS
ENSG00000163352	8.36367	0.0126348	0.0796233	1.07351	0.783473	1	NS
ENSG00000162997	156.423	0.0361712	0.0567296	1.07334	0.783513	1	NS
ENSG00000284701	2.63786	0.155245	0.626636	1.07325	0.783536	1	NS
ENSG00000017483	290.529	0.108559	0.138742	1.07248	0.783722	1	NS
ENSG00000214078	2192.38	-0.0315974	0.0389624	1.07245	0.783728	1	NS
ENSG00000109943	188.343	0.0469837	0.0940037	1.07224	0.78378	1	NS
ENSG00000147117	24.3922	-0.0557257	0.0908971	1.07208	0.783818	1	NS
ENSG00000182180	1326.85	-0.00474823	0.0368448	1.07195	0.783849	1	NS
ENSG00000275910	36.1605	-0.128895	0.143561	1.07164	0.783925	1	NS
ENSG00000203363	15.0574	-0.0205193	0.240582	1.07153	0.783952	1	NS
ENSG00000244527	3.6215	0.255789	0.253424	1.07119	0.784034	1	NS
ENSG00000111911	916.255	0.0355152	0.0575791	1.07114	0.784046	1	NS
ENSG00000058453	628.509	-0.0560962	0.0855229	1.07076	0.784138	1	NS
ENSG00000133731	893.678	0.0291749	0.0614551	1.07066	0.784161	1	NS
ENSG00000170734	522.802	-0.0365802	0.0354861	1.07056	0.784187	1	NS
ENSG00000119900	17316.2	0.0315038	0.0848657	1.07053	0.784193	1	NS
ENSG00000263628	11.7721	-0.175175	0.178521	1.07046	0.784211	1	NS
ENSG00000203286	33.8157	-0.0101247	0.0846244	1.07032	0.784242	1	NS
ENSG00000166140	364.888	0.0227984	0.0420047	1.07005	0.784308	1	NS
ENSG00000113712	3050.62	-0.00841889	0.0357679	1.06993	0.784338	1	NS
ENSG00000243403	6.34134	0.00771303	0.165317	1.06982	0.784364	1	NS
ENSG00000060069	2250.45	-0.0344964	0.0431229	1.06972	0.784389	1	NS
ENSG00000165898	527.081	0.0362569	0.0485804	1.06968	0.784398	1	NS
ENSG00000184992	1070	0.0188871	0.0425871	1.06967	0.784401	1	NS
ENSG00000276380	2.59822	-0.126386	0.228757	1.06965	0.784406	1	NS
ENSG00000205730	743.671	0.0329512	0.0550332	1.06924	0.784504	1	NS
ENSG00000235813	1.68522	0.114381	0.577208	1.06916	0.784523	1	NS
ENSG00000279155	8.36549	0.077761	0.121102	1.06911	0.784535	1	NS
ENSG00000120063	5826.13	-0.0132327	0.0523348	1.06911	0.784536	1	NS
ENSG00000260657	17.407	0.0839405	0.102965	1.06898	0.784568	1	NS
ENSG00000269867	36.5275	-0.0354529	0.0888362	1.06896	0.784571	1	NS
ENSG00000149346	483.592	-0.005151	0.0382095	1.06877	0.784618	1	NS
ENSG00000241106	208.416	-0.0999215	0.115396	1.06873	0.784627	1	NS
ENSG00000220267	33.162	0.0431596	0.334379	1.06869	0.784638	1	NS
ENSG00000160124	127.53	-0.0503355	0.058972	1.06868	0.78464	1	NS
ENSG00000094841	579.131	-0.0290076	0.0456551	1.06782	0.784848	1	NS
ENSG00000181631	1479.31	-0.0082717	0.0830866	1.06782	0.784848	1	NS
ENSG00000254786	31.7537	-0.111432	0.132392	1.06769	0.78488	1	NS
ENSG00000152457	1223.22	-0.0112729	0.0298365	1.06765	0.784889	1	NS
ENSG00000268573	157.566	-0.0355347	0.0357754	1.06755	0.784913	1	NS
ENSG00000173120	5113.23	-0.0410412	0.052138	1.06751	0.784923	1	NS
ENSG00000281100	310.803	-0.0560992	0.0734076	1.06741	0.784945	1	NS
ENSG00000227905	13.4575	0.140392	0.148914	1.06734	0.784963	1	NS
ENSG00000230001	7.24556	0.141267	0.176455	1.0672	0.784998	1	NS
ENSG00000269482	14.6807	-0.00314737	0.0910334	1.0667	0.785117	1	NS
ENSG00000259278	17.5655	0.0286048	0.126176	1.06669	0.785121	1	NS
ENSG00000204842	1160.95	-0.0471949	0.0543258	1.06632	0.785211	1	NS
ENSG00000263615	4.26062	-0.131568	0.200762	1.06631	0.785213	1	NS
ENSG00000100697	10822.1	-0.0149536	0.05113	1.06626	0.785225	1	NS
ENSG00000101335	74.0175	0.148413	0.178745	1.06624	0.78523	1	NS
ENSG00000242999	156.207	-0.0260043	0.0518789	1.06613	0.785255	1	NS
ENSG00000138709	440.754	0.0550966	0.0602134	1.06609	0.785265	1	NS
ENSG00000163472	76.7116	0.0676363	0.0691805	1.06605	0.785275	1	NS
ENSG00000266109	4.45234	-0.0410679	0.109864	1.06588	0.785315	1	NS
ENSG00000278195	155.804	-0.0416389	0.104741	1.06587	0.785318	1	NS
ENSG00000073331	6051.59	0.0211306	0.0797748	1.06568	0.785364	1	NS
ENSG00000092978	906.216	-0.00703474	0.0624373	1.06566	0.78537	1	NS
ENSG00000135334	1001.66	0.0131541	0.0491234	1.06544	0.785422	1	NS
ENSG00000233382	261.468	-0.034585	0.0496358	1.06529	0.78546	1	NS
ENSG00000264139	4.31586	-0.0904297	0.216617	1.06502	0.785525	1	NS
ENSG00000213625	1274.71	0.0273442	0.047442	1.06476	0.785587	1	NS
ENSG00000166821	72.8098	0.0457622	0.0700531	1.06442	0.78567	1	NS
ENSG00000156795	186.237	-0.007412	0.0519372	1.0642	0.785724	1	NS
ENSG00000109787	6259.72	-0.0214617	0.0449583	1.06404	0.785762	1	NS
ENSG00000213711	12.7926	0.0431692	0.141166	1.06399	0.785773	1	NS
ENSG00000131018	19030.4	-0.0643044	0.0635013	1.06391	0.785793	1	NS
ENSG00000174574	2573.31	0.0385698	0.0391512	1.06374	0.785833	1	NS
ENSG00000206675	10.2886	-0.00785321	0.0714831	1.06356	0.785877	1	NS
ENSG00000200345	4.91096	-0.0888356	0.106819	1.06356	0.785878	1	NS
ENSG00000156232	921.015	0.0112174	0.0307848	1.0631	0.785988	1	NS
ENSG00000273118	31.9017	-0.0421887	0.0972232	1.06305	0.785999	1	NS
ENSG00000241370	50.4078	-0.0603513	0.0674333	1.06257	0.786117	1	NS
ENSG00000259931	5.96566	0.0966387	0.0969316	1.06225	0.786195	1	NS
ENSG00000072518	1233.33	-0.0551634	0.096955	1.06211	0.786228	1	NS
ENSG00000134698	9219.14	0.00551365	0.0592089	1.06204	0.786245	1	NS
ENSG00000182389	634.396	0.0526178	0.112868	1.06195	0.786265	1	NS
ENSG00000095787	6735.26	-0.00467368	0.0373851	1.06178	0.786308	1	NS
ENSG00000135083	1340	0.0228397	0.105774	1.06145	0.786387	1	NS
ENSG00000089050	296.599	-0.00837756	0.0404894	1.06135	0.786411	1	NS
ENSG00000197223	480.411	0.0555284	0.0853092	1.06034	0.786657	1	NS
ENSG00000225828	186.821	-0.0211501	0.100304	1.06006	0.786724	1	NS
ENSG00000172167	370.011	-0.0118183	0.0633963	1.05995	0.786749	1	NS
ENSG00000263916	60.2248	0.0387511	0.0782399	1.05994	0.786753	1	NS
ENSG00000248221	42.1447	-0.0742026	0.0919467	1.05948	0.786865	1	NS
ENSG00000273937	31.0414	0.354996	0.349274	1.05942	0.786878	1	NS
ENSG00000202279	3.6318	-0.0288896	0.123759	1.05941	0.786881	1	NS
ENSG00000078061	474.992	-0.0350356	0.0681697	1.0593	0.786908	1	NS
ENSG00000228334	7.24104	-0.212698	0.268773	1.05893	0.786996	1	NS
ENSG00000167984	2885.52	-0.047887	0.0554864	1.05887	0.78701	1	NS
ENSG00000215012	423.581	-0.0398869	0.0538919	1.0588	0.787029	1	NS
ENSG00000126012	3161.27	-0.0584279	0.0730447	1.05877	0.787036	1	NS
ENSG00000222057	115.749	-0.00100133	0.0589925	1.05874	0.787042	1	NS
ENSG00000167280	1080.17	-0.0196838	0.0626037	1.05867	0.787059	1	NS
ENSG00000243179	77.6871	0.0818037	0.0891509	1.05846	0.78711	1	NS
ENSG00000263676	37.252	-0.0909564	0.0925786	1.05839	0.787127	1	NS
ENSG00000232578	5.96031	-0.127953	0.225702	1.05826	0.787158	1	NS
ENSG00000267240	8.13407	0.0604563	0.196535	1.05791	0.787244	1	NS
ENSG00000213445	2065.69	-0.0361317	0.101722	1.05787	0.787253	1	NS
ENSG00000226048	5.64321	0.0108529	0.191793	1.0577	0.787293	1	NS
ENSG00000231485	197.982	0.0208344	0.061062	1.05752	0.787338	1	NS
ENSG00000182809	103.763	0.122854	0.12987	1.0575	0.787342	1	NS
ENSG00000257743	563.99	0.010917	0.123791	1.05692	0.787482	1	NS
ENSG00000261212	8.74179	0.115771	0.123274	1.05665	0.787548	1	NS
ENSG00000112773	1848.12	0.0460319	0.0673529	1.05644	0.7876	1	NS
ENSG00000171466	779.004	-0.017779	0.0302182	1.05641	0.787606	1	NS
ENSG00000113384	2290.58	0.00269772	0.0342586	1.0558	0.787754	1	NS
ENSG00000198478	1358.69	0.0662034	0.116644	1.05574	0.787768	1	NS
ENSG00000140577	1496.5	-0.0439759	0.0465631	1.05563	0.787796	1	NS
ENSG00000125249	1618.19	0.0184117	0.0933863	1.05557	0.787808	1	NS
ENSG00000115738	1067.55	0.0626478	0.0642487	1.05551	0.787823	1	NS
ENSG00000230409	68.0794	-0.0393775	0.0841212	1.05536	0.787859	1	NS
ENSG00000138286	499.324	-0.0140831	0.0246232	1.05534	0.787863	1	NS
ENSG00000230658	20.9295	0.0619136	0.131126	1.05511	0.787919	1	NS
ENSG00000092929	2022.46	-0.0485013	0.106957	1.05503	0.78794	1	NS
ENSG00000082397	1016.85	0.0140536	0.0725156	1.05501	0.787944	1	NS
ENSG00000104356	260.341	-0.0133922	0.0386547	1.05478	0.788	1	NS
ENSG00000048828	3610.49	-0.0347882	0.0415171	1.05469	0.788021	1	NS
ENSG00000275223	8.09807	0.0531769	0.145179	1.05452	0.788063	1	NS
ENSG00000158301	62.3497	0.0166696	0.0757019	1.05441	0.788088	1	NS
ENSG00000242498	254.879	0.0509245	0.148222	1.05408	0.788169	1	NS
ENSG00000092529	150.308	-0.0696962	0.0925101	1.05375	0.788248	1	NS
ENSG00000136492	235.488	0.013456	0.0814233	1.0535	0.788309	1	NS
ENSG00000232855	188.5	-0.0609845	0.082791	1.05333	0.788351	1	NS
ENSG00000122335	420.152	0.0300183	0.0454479	1.05313	0.788398	1	NS
ENSG00000166436	905.585	-0.0436447	0.0786654	1.05268	0.788507	1	NS
ENSG00000261759	2.65119	0.265456	0.50319	1.05261	0.788525	1	NS
ENSG00000200874	5.55891	-0.0370297	0.0998476	1.05255	0.78854	1	NS
ENSG00000199248	3.96563	0.0373254	0.116259	1.05245	0.788564	1	NS
ENSG00000253819	15.6894	0.145815	0.146568	1.05235	0.788587	1	NS
ENSG00000081087	2457.7	0.0287217	0.0686011	1.05221	0.788622	1	NS
ENSG00000226791	83.009	0.031508	0.0627784	1.0521	0.788648	1	NS
ENSG00000121671	809.808	-0.00484628	0.0362849	1.05188	0.788701	1	NS
ENSG00000265380	2.67284	0.10679	0.371749	1.05186	0.788705	1	NS
ENSG00000100106	1625.61	0.0256694	0.0706303	1.05155	0.788782	1	NS
ENSG00000113088	675.173	-0.0320291	0.133725	1.05123	0.788857	1	NS
ENSG00000188641	10432.1	0.017915	0.0604109	1.05121	0.788864	1	NS
ENSG00000274020	967.505	-0.0102356	0.0470002	1.05116	0.788876	1	NS
ENSG00000142920	137.83	0.0559869	0.079251	1.05089	0.78894	1	NS
ENSG00000090316	1865.75	-0.0333389	0.0582046	1.05064	0.789001	1	NS
ENSG00000273629	5.17261	0.136671	0.153561	1.05062	0.789006	1	NS
ENSG00000258723	1.99897	0.624019	0.591632	1.05033	0.789076	1	NS
ENSG00000249476	582.565	0.0083553	0.0715705	1.05029	0.789085	1	NS
ENSG00000215022	148.486	0.00499763	0.0826787	1.04997	0.789164	1	NS
ENSG00000262413	28.921	0.0507174	0.0798701	1.04938	0.789307	1	NS
ENSG00000127463	587.964	-0.0116281	0.0528868	1.04932	0.789321	1	NS
ENSG00000254614	261.343	0.0700782	0.10593	1.04931	0.789322	1	NS
ENSG00000224728	15.9683	0.111145	0.145927	1.04931	0.789323	1	NS
ENSG00000116954	446.566	-0.00698884	0.0403187	1.04929	0.789328	1	NS
ENSG00000261451	243.136	0.0281101	0.08701	1.04926	0.789336	1	NS
ENSG00000267385	11.2479	-0.163548	0.193737	1.04909	0.789376	1	NS
ENSG00000266155	3.18801	0.120699	0.220164	1.04904	0.789388	1	NS
ENSG00000211724	26.6915	-0.0301886	0.106292	1.04899	0.7894	1	NS
ENSG00000152455	97.4356	0.0101593	0.0695937	1.04898	0.789401	1	NS
ENSG00000250021	2.3617	-0.0519809	0.223136	1.04895	0.789409	1	NS
ENSG00000101811	289.51	-0.0252627	0.0348698	1.0487	0.789469	1	NS
ENSG00000136153	463.227	-0.00851343	0.05869	1.04864	0.789484	1	NS
ENSG00000154358	1419.98	-0.0825361	0.112492	1.0486	0.789494	1	NS
ENSG00000229591	123.451	-0.0324594	0.0761532	1.04777	0.789695	1	NS
ENSG00000211678	7.48069	-0.103416	0.208791	1.04772	0.789707	1	NS
ENSG00000123684	7591.21	-0.034769	0.058413	1.04757	0.789744	1	NS
ENSG00000236552	507.266	0.114896	0.119204	1.04755	0.789749	1	NS
ENSG00000165169	370.856	-0.00374198	0.124668	1.04734	0.7898	1	NS
ENSG00000229926	16.2832	0.169952	0.370484	1.04726	0.789818	1	NS
ENSG00000026751	1062.14	-0.0698548	0.0805077	1.04693	0.789899	1	NS
ENSG00000110619	1680.41	-0.000784839	0.0381815	1.04678	0.789936	1	NS
ENSG00000164430	732.938	-0.0118423	0.0422305	1.04673	0.789946	1	NS
ENSG00000106993	589.567	0.00560796	0.08315	1.04661	0.789975	1	NS
ENSG00000160294	2233.51	-0.0430661	0.0589068	1.0466	0.789978	1	NS
ENSG00000172785	821.624	-0.0258702	0.0637969	1.0466	0.789979	1	NS
ENSG00000168970	302.891	-0.0850776	0.0926413	1.04651	0.79	1	NS
ENSG00000254877	13.6617	-0.0325935	0.164838	1.04639	0.790029	1	NS
ENSG00000207547	7.45136	0.0329995	0.0850731	1.04618	0.79008	1	NS
ENSG00000127184	1031.95	0.0637774	0.133494	1.04604	0.790114	1	NS
ENSG00000267169	242.041	-0.0248997	0.057832	1.04594	0.790138	1	NS
ENSG00000005175	1298.6	-0.047212	0.0668243	1.04577	0.790179	1	NS
ENSG00000119403	696.566	-0.0134191	0.0572522	1.04576	0.790181	1	NS
ENSG00000151690	1230.79	-0.0190359	0.0396423	1.04572	0.79019	1	NS
ENSG00000282173	49.2691	-0.0691821	0.0935763	1.04567	0.790202	1	NS
ENSG00000143314	324.806	0.00113262	0.0502634	1.04547	0.79025	1	NS
ENSG00000141337	1683.54	0.0451454	0.0605517	1.04536	0.790277	1	NS
ENSG00000161791	885.7	-0.0244211	0.0753065	1.0453	0.790293	1	NS
ENSG00000219665	366.544	-0.00426877	0.033887	1.04503	0.790358	1	NS
ENSG00000152213	1723.72	0.0495782	0.060871	1.04498	0.79037	1	NS
ENSG00000118762	673.181	0.0108754	0.0406143	1.04495	0.790378	1	NS
ENSG00000121381	4.24889	0.11568	0.198408	1.04486	0.790399	1	NS
ENSG00000197324	3122.13	-0.037671	0.108904	1.0446	0.790461	1	NS
ENSG00000211716	55.7988	0.0276112	0.116802	1.04441	0.790508	1	NS
ENSG00000242657	1.79424	0.213766	0.294396	1.04411	0.79058	1	NS
ENSG00000105662	306.235	-0.0195259	0.102641	1.04375	0.790667	1	NS
ENSG00000260287	2.47284	0.0990139	0.302393	1.04373	0.790671	1	NS
ENSG00000125354	2300.46	-0.0548664	0.0548979	1.04363	0.790697	1	NS
ENSG00000249877	3.56662	0.216331	0.568242	1.04331	0.790775	1	NS
ENSG00000162877	21.8207	0.200389	0.215246	1.04313	0.790818	1	NS
ENSG00000272265	6.8851	-0.0529571	0.0879985	1.04291	0.790871	1	NS
ENSG00000272182	65.5248	0.0143006	0.0598527	1.04289	0.790876	1	NS
ENSG00000149294	481.273	-0.0132815	0.100627	1.04289	0.790876	1	NS
ENSG00000129347	579.361	-0.00926622	0.0537254	1.04283	0.79089	1	NS
ENSG00000140368	3837.49	-0.0377487	0.0659775	1.04279	0.7909	1	NS
ENSG00000269556	363.641	0.0035289	0.0346786	1.04256	0.790956	1	NS
ENSG00000151240	298.425	0.0693033	0.0965683	1.04251	0.790968	1	NS
ENSG00000166860	373.288	-0.0375383	0.041015	1.04236	0.791003	1	NS
ENSG00000137077	2.19594	0.234442	0.59633	1.04232	0.791014	1	NS
ENSG00000241489	144.653	-0.0471878	0.0930746	1.04224	0.791033	1	NS
ENSG00000215506	4.21932	0.0598323	0.483609	1.04168	0.791168	1	NS
ENSG00000231964	31.6962	-0.00343958	0.0916832	1.04165	0.791176	1	NS
ENSG00000277255	27.9865	-0.0707052	0.172399	1.04156	0.791196	1	NS
ENSG00000117481	425.096	-0.0160607	0.0466458	1.04116	0.791293	1	NS
ENSG00000067113	119.811	0.0298033	0.0577627	1.04111	0.791306	1	NS
ENSG00000197774	583.798	0.0017273	0.0754847	1.04096	0.791341	1	NS
ENSG00000099284	58.1393	0.0166563	0.0699234	1.04088	0.791362	1	NS
ENSG00000176473	205.07	0.0346723	0.0452825	1.04057	0.791436	1	NS
ENSG00000198860	897.816	-0.0116321	0.0569567	1.04054	0.791443	1	NS
ENSG00000233250	4.26369	0.0478566	0.11391	1.04048	0.791457	1	NS
ENSG00000236502	5.09001	0.284906	0.533998	1.04045	0.791465	1	NS
ENSG00000283103	81.2119	0.0568859	0.066013	1.04037	0.791485	1	NS
ENSG00000250081	16.7402	-0.131244	0.228841	1.04027	0.791509	1	NS
ENSG00000212607	20.2354	0.120254	0.142784	1.04008	0.791555	1	NS
ENSG00000136813	3061.7	-0.030073	0.0318705	1.04004	0.791564	1	NS
ENSG00000123595	588.447	0.0304276	0.047757	1.03987	0.791606	1	NS
ENSG00000112406	5901.12	-0.0390534	0.0417377	1.03956	0.791681	1	NS
ENSG00000240356	268.496	0.0935968	0.116097	1.03939	0.791723	1	NS
ENSG00000160683	267.207	-0.0156608	0.107899	1.03928	0.791749	1	NS
ENSG00000103126	1020.64	-0.0014107	0.0601468	1.03881	0.791862	1	NS
ENSG00000271265	12.916	0.0160313	0.0632398	1.03873	0.791882	1	NS
ENSG00000035664	2350.64	-0.0788676	0.0856912	1.03868	0.791894	1	NS
ENSG00000252971	3.86312	-0.148688	0.198903	1.03855	0.791924	1	NS
ENSG00000227240	11.2962	0.0274939	0.140813	1.03843	0.791954	1	NS
ENSG00000011143	163.395	-0.00289888	0.0494261	1.03842	0.791958	1	NS
ENSG00000043462	9393.36	0.00167213	0.0433058	1.03808	0.792038	1	NS
ENSG00000172292	1196.17	-0.018411	0.0466545	1.03807	0.79204	1	NS
ENSG00000129465	221.087	-0.0199923	0.0747313	1.03762	0.792151	1	NS
ENSG00000278873	45.7181	0.0716605	0.0780601	1.03754	0.79217	1	NS
ENSG00000251194	291.768	-0.0569968	0.065006	1.03727	0.792234	1	NS
ENSG00000123636	12058.5	-0.0119223	0.0671596	1.03699	0.792302	1	NS
ENSG00000124532	583.392	-0.0116561	0.040766	1.03692	0.792319	1	NS
ENSG00000120690	6744.61	-0.0190049	0.0467876	1.03689	0.792326	1	NS
ENSG00000259120	4.09136	0.098406	0.198805	1.03684	0.792339	1	NS
ENSG00000224802	37.9363	-0.053619	0.0861169	1.03682	0.792343	1	NS
ENSG00000112877	213.093	-0.0403522	0.0753246	1.03625	0.792482	1	NS
ENSG00000225733	3673.85	0.0115782	0.0433491	1.03608	0.792523	1	NS
ENSG00000260273	23.0439	0.0831806	0.0998491	1.03604	0.792531	1	NS
ENSG00000244378	45.7344	0.0248296	0.0756979	1.03602	0.792537	1	NS
ENSG00000130818	756.3	0.0213866	0.0568841	1.03593	0.79256	1	NS
ENSG00000104660	2914	0.004334	0.0519287	1.03577	0.792598	1	NS
ENSG00000271983	3.22354	0.150865	0.224742	1.03552	0.792659	1	NS
ENSG00000275791	39.0998	0.0129425	0.116438	1.03549	0.792665	1	NS
ENSG00000173064	3647.63	-0.0481313	0.0573502	1.03533	0.792703	1	NS
ENSG00000233929	4.44091	0.0784563	0.110324	1.03505	0.792771	1	NS
ENSG00000261573	7.15941	0.134379	0.189017	1.03495	0.792796	1	NS
ENSG00000198646	1209.32	-0.0510548	0.0577848	1.03477	0.792839	1	NS
ENSG00000068912	643.404	0.0307348	0.0645837	1.03473	0.79285	1	NS
ENSG00000143776	379.439	0.00213517	0.111919	1.03461	0.792878	1	NS
ENSG00000132388	1225.15	-0.0192679	0.0302592	1.03446	0.792914	1	NS
ENSG00000100629	653.853	-0.0420879	0.0592056	1.03421	0.792975	1	NS
ENSG00000156958	1135.77	-0.0180609	0.0334688	1.03417	0.792985	1	NS
ENSG00000273445	39.2674	-0.059724	0.115928	1.03409	0.793004	1	NS
ENSG00000137845	8731.28	-0.0306873	0.0568091	1.03393	0.793044	1	NS
ENSG00000159399	2014.89	-0.0273145	0.0720322	1.03382	0.793068	1	NS
ENSG00000253789	1.80263	0.296384	0.598888	1.03366	0.793107	1	NS
ENSG00000271204	1435.98	-0.0515638	0.0849053	1.03366	0.793108	1	NS
ENSG00000169288	209.818	0.00723196	0.0902302	1.03363	0.793116	1	NS
ENSG00000112053	222.298	0.07852	0.12959	1.03359	0.793126	1	NS
ENSG00000126107	597.949	0.0141913	0.0607463	1.0335	0.793146	1	NS
ENSG00000260645	27.8447	0.0738891	0.0896108	1.03341	0.793167	1	NS
ENSG00000166263	487.706	-0.0236696	0.0600406	1.03336	0.793181	1	NS
ENSG00000224488	1.90952	0.492223	0.628357	1.03317	0.793227	1	NS
ENSG00000225482	2.06794	0.427153	0.597543	1.03274	0.793331	1	NS
ENSG00000154734	218.879	0.0944542	0.109205	1.03272	0.793335	1	NS
ENSG00000242736	10.3628	-0.0978858	0.122962	1.03228	0.793441	1	NS
ENSG00000257218	586.204	-0.0188737	0.0354564	1.03225	0.793448	1	NS
ENSG00000131966	1150.81	0.0200423	0.0500374	1.03216	0.793472	1	NS
ENSG00000259772	19.8513	0.0891233	0.12666	1.03212	0.793481	1	NS
ENSG00000251467	48.3422	0.0125409	0.0987274	1.03209	0.793489	1	NS
ENSG00000260598	4.16869	0.563545	0.581376	1.03208	0.79349	1	NS
ENSG00000083817	221.342	0.0228712	0.0534342	1.03208	0.79349	1	NS
ENSG00000237341	3.28969	-0.0221426	0.205331	1.03205	0.793498	1	NS
ENSG00000273269	1.71672	-0.0460513	0.184	1.03183	0.793551	1	NS
ENSG00000256708	26.0616	-0.138036	0.168117	1.03156	0.793617	1	NS
ENSG00000258790	8.27277	-0.047588	0.0805698	1.03144	0.793645	1	NS
ENSG00000177868	377.299	0.070355	0.0825919	1.03133	0.793671	1	NS
ENSG00000230234	1.73278	0.228625	0.582379	1.03133	0.793672	1	NS
ENSG00000237631	36.4284	0.0248345	0.0682448	1.03108	0.793732	1	NS
ENSG00000068697	1377.9	0.0499581	0.054824	1.03095	0.793764	1	NS
ENSG00000264659	18.0588	0.0336859	0.0982827	1.03074	0.793814	1	NS
ENSG00000236577	24.2717	0.0374476	0.0744978	1.03074	0.793814	1	NS
ENSG00000135862	180.933	-0.0237604	0.112081	1.03054	0.793863	1	NS
ENSG00000186481	282.504	-0.0620168	0.0772571	1.03052	0.793868	1	NS
ENSG00000277491	16.4442	0.0204092	0.0577204	1.03048	0.793876	1	NS
ENSG00000253710	932.702	-0.0175957	0.0384942	1.03044	0.793886	1	NS
ENSG00000228314	115.707	-0.065966	0.262924	1.03043	0.79389	1	NS
ENSG00000165684	258.179	-0.0312951	0.0935306	1.03026	0.79393	1	NS
ENSG00000276557	62.7822	-0.0395728	0.0942118	1.03025	0.793934	1	NS
ENSG00000227678	142.591	-0.00256177	0.079985	1.03014	0.79396	1	NS
ENSG00000104388	2738.98	0.00696504	0.0549833	1.02991	0.794015	1	NS
ENSG00000177463	3372.78	-0.0427072	0.0470205	1.02989	0.794019	1	NS
ENSG00000259612	168.815	-0.0617076	0.16104	1.02987	0.794024	1	NS
ENSG00000277610	54.1436	-0.0102408	0.0839683	1.02983	0.794034	1	NS
ENSG00000251648	3.25973	-0.10915	0.237498	1.02981	0.794039	1	NS
ENSG00000165506	182.231	0.00995203	0.0660863	1.02964	0.79408	1	NS
ENSG00000276724	11.3434	-0.0505986	0.21932	1.02961	0.794088	1	NS
ENSG00000101464	238.799	0.00510783	0.0381624	1.02934	0.794152	1	NS
ENSG00000137814	466.826	-0.0177886	0.0432409	1.02929	0.794166	1	NS
ENSG00000114520	473.879	-0.0177553	0.094289	1.02927	0.79417	1	NS
ENSG00000230789	431.909	0.00759603	0.0959633	1.02924	0.794178	1	NS
ENSG00000261970	3.18762	0.184592	0.209253	1.02907	0.794218	1	NS
ENSG00000267198	15.667	0.181218	0.189148	1.02894	0.794249	1	NS
ENSG00000257052	16.7963	0.0251196	0.10789	1.02893	0.794251	1	NS
ENSG00000111641	54.8839	-0.0313407	0.0562396	1.02892	0.794254	1	NS
ENSG00000187091	353.619	0.02253	0.0449858	1.02887	0.794267	1	NS
ENSG00000278034	25.6764	-0.0902269	0.0898068	1.02878	0.794288	1	NS
ENSG00000125898	359.57	0.0432447	0.0714948	1.02857	0.794339	1	NS
ENSG00000284611	1.66226	0.537102	0.638971	1.0284	0.79438	1	NS
ENSG00000164330	277.026	-0.0804764	0.112358	1.02838	0.794384	1	NS
ENSG00000279720	6.56925	0.178881	0.336923	1.02832	0.794399	1	NS
ENSG00000146094	1861.9	0.0417469	0.0960673	1.02819	0.79443	1	NS
ENSG00000201441	21.9933	0.00788318	0.0968778	1.02731	0.794643	1	NS
ENSG00000089123	506.673	-0.0312243	0.0493107	1.02729	0.794648	1	NS
ENSG00000215154	104.935	-0.00714892	0.0663148	1.02725	0.794659	1	NS
ENSG00000146674	161.534	0.0841401	0.109369	1.02724	0.79466	1	NS
ENSG00000226259	242.528	-0.0269056	0.146809	1.02696	0.794728	1	NS
ENSG00000270538	3.32483	-0.0835766	0.186783	1.02675	0.794779	1	NS
ENSG00000278768	195.539	-0.0458313	0.0719223	1.02675	0.79478	1	NS
ENSG00000135930	2390.52	0.00927057	0.0338015	1.02657	0.794823	1	NS
ENSG00000132185	304.747	-0.0532291	0.131471	1.02644	0.794854	1	NS
ENSG00000158710	11779	0.0260889	0.0722377	1.02606	0.794946	1	NS
ENSG00000078699	568.187	-0.034857	0.0757364	1.026	0.794961	1	NS
ENSG00000250037	5.84801	0.0657314	0.178287	1.02578	0.795014	1	NS
ENSG00000258445	19.124	-0.0689111	0.0872217	1.02577	0.795017	1	NS
ENSG00000249931	20.7759	0.112044	0.157018	1.02564	0.795048	1	NS
ENSG00000133138	87.9837	-0.0220741	0.0957195	1.0256	0.795057	1	NS
ENSG00000137270	34.7992	0.0683328	0.111193	1.0255	0.795082	1	NS
ENSG00000284657	67.5621	0.0208078	0.0537072	1.02549	0.795085	1	NS
ENSG00000006530	1130.6	-0.0313863	0.0439876	1.02545	0.795094	1	NS
ENSG00000147036	143.998	0.0682405	0.0788092	1.0254	0.795106	1	NS
ENSG00000214199	67.6865	-0.00652017	0.141905	1.02469	0.795279	1	NS
ENSG00000228606	56.8249	0.0427885	0.0637433	1.02427	0.795381	1	NS
ENSG00000184384	1406.26	-0.0302537	0.0460023	1.02426	0.795381	1	NS
ENSG00000239201	10.234	0.0721622	0.109791	1.02404	0.795436	1	NS
ENSG00000168917	29.8865	0.131589	0.185197	1.02371	0.795514	1	NS
ENSG00000251775	2.39194	-0.118164	0.148934	1.02365	0.79553	1	NS
ENSG00000128512	1434.96	-0.0473307	0.107512	1.02349	0.795568	1	NS
ENSG00000261804	512.787	-0.0364081	0.115746	1.0231	0.795663	1	NS
ENSG00000155744	8493.99	-0.00972265	0.0777526	1.02254	0.795799	1	NS
ENSG00000272084	101.182	0.0426255	0.0688154	1.02219	0.795883	1	NS
ENSG00000278732	23.6647	-0.0630917	0.138633	1.02215	0.795893	1	NS
ENSG00000163159	464.224	-0.0323729	0.034091	1.02202	0.795924	1	NS
ENSG00000037757	604.278	-0.0129047	0.0553862	1.02197	0.795936	1	NS
ENSG00000254732	16.8909	-0.00360756	0.103998	1.02196	0.795938	1	NS
ENSG00000174684	68.2658	0.0145313	0.0716081	1.02193	0.795945	1	NS
ENSG00000213760	40.7577	0.0591635	0.0711169	1.02146	0.79606	1	NS
ENSG00000174744	696.019	0.0204423	0.0463223	1.02113	0.796139	1	NS
ENSG00000196511	1107.52	0.0163417	0.0467349	1.02101	0.796167	1	NS
ENSG00000263746	2.42368	0.225006	0.295657	1.02094	0.796184	1	NS
ENSG00000279620	142.141	-0.0637396	0.102431	1.0208	0.796219	1	NS
ENSG00000169220	1375.69	-0.00532999	0.0783039	1.02075	0.796231	1	NS
ENSG00000075336	321.689	0.0411728	0.0466364	1.02068	0.796248	1	NS
ENSG00000166886	212.175	0.031826	0.0583467	1.02067	0.796251	1	NS
ENSG00000247516	28.8149	0.124815	0.132656	1.0206	0.796266	1	NS
ENSG00000211693	3.14383	0.135766	0.221544	1.02057	0.796274	1	NS
ENSG00000211764	9.64899	0.0346167	0.0744548	1.02056	0.796277	1	NS
ENSG00000102053	61.2381	0.0657178	0.0963215	1.02036	0.796326	1	NS
ENSG00000143167	180.464	0.044384	0.0767124	1.02004	0.796402	1	NS
ENSG00000184584	482.436	-0.00120308	0.072161	1.01976	0.79647	1	NS
ENSG00000124374	378.836	-0.0550558	0.0639498	1.01976	0.796471	1	NS
ENSG00000066379	416.939	0.0287155	0.0383296	1.01964	0.7965	1	NS
ENSG00000113328	1461.04	0.0131612	0.0763086	1.01955	0.796521	1	NS
ENSG00000266965	137.263	-0.0489601	0.0979381	1.01887	0.796685	1	NS
ENSG00000203778	30.7709	0.129508	0.128488	1.01875	0.796716	1	NS
ENSG00000213326	11.05	0.226278	0.245519	1.01875	0.796716	1	NS
ENSG00000247796	56.8769	-0.0727512	0.078591	1.01874	0.796717	1	NS
ENSG00000130827	321.971	-0.0280405	0.116314	1.01868	0.796731	1	NS
ENSG00000124608	562.84	-0.0177787	0.0389838	1.01852	0.796772	1	NS
ENSG00000101752	3432.79	-0.0108268	0.0609633	1.01846	0.796786	1	NS
ENSG00000188603	353.816	0.00947715	0.0691151	1.01841	0.796796	1	NS
ENSG00000206763	9.10463	-0.0987594	0.133196	1.0183	0.796823	1	NS
ENSG00000260549	46.0056	0.043165	0.213999	1.01807	0.79688	1	NS
ENSG00000265871	98.3908	-0.105958	0.105427	1.01791	0.796918	1	NS
ENSG00000204936	82.6243	0.219057	0.248988	1.01755	0.797005	1	NS
ENSG00000165304	53.7467	0.114495	0.136153	1.01742	0.797036	1	NS
ENSG00000258116	9.87016	-0.0440121	0.19977	1.0174	0.797043	1	NS
ENSG00000149716	911.429	3.01311e-05	0.0365312	1.01718	0.797096	1	NS
ENSG00000234705	30.8274	0.0588059	0.0681914	1.01696	0.797148	1	NS
ENSG00000281938	2.4944	0.119793	0.150815	1.01653	0.797252	1	NS
ENSG00000213033	46.9208	-0.0261267	0.06404	1.01641	0.797281	1	NS
ENSG00000236114	13.4658	0.0975382	0.1151	1.01626	0.797317	1	NS
ENSG00000113194	1186.42	-0.0190949	0.0237475	1.01625	0.797321	1	NS
ENSG00000266371	47.0632	-0.0440156	0.108895	1.01623	0.797326	1	NS
ENSG00000238107	2.54795	0.0941127	0.561264	1.01573	0.797445	1	NS
ENSG00000156508	121486	0.0708005	0.103093	1.01569	0.797454	1	NS
ENSG00000174171	101.851	-0.125902	0.134691	1.01567	0.79746	1	NS
ENSG00000237604	5.74186	0.234387	0.252861	1.01531	0.797546	1	NS
ENSG00000228929	44.4649	0.0865314	0.121563	1.01519	0.797576	1	NS
ENSG00000150401	715.415	0.000178702	0.0272725	1.0151	0.797599	1	NS
ENSG00000127804	550.949	-0.0296969	0.0568458	1.01495	0.797635	1	NS
ENSG00000236304	290.77	0.0776313	0.162489	1.01489	0.79765	1	NS
ENSG00000151148	1774.19	-0.0240683	0.0365953	1.01481	0.797668	1	NS
ENSG00000266146	13.4966	0.107791	0.14182	1.01475	0.797683	1	NS
ENSG00000226180	36.5382	-0.0123141	0.115742	1.01474	0.797685	1	NS
ENSG00000166927	2557.04	0.068451	0.0782013	1.01469	0.797697	1	NS
ENSG00000243417	19.1616	-0.0312508	0.098239	1.01431	0.79779	1	NS
ENSG00000211898	123.681	-0.122678	0.162966	1.01402	0.797859	1	NS
ENSG00000170965	2.07611	0.234832	0.446821	1.01401	0.797862	1	NS
ENSG00000229798	10.3265	0.0742618	0.115803	1.01374	0.797928	1	NS
ENSG00000153310	8560.05	0.021279	0.0527957	1.01336	0.79802	1	NS
ENSG00000104689	923.404	-0.0328064	0.0449345	1.0133	0.798035	1	NS
ENSG00000146859	4248.7	-0.00372305	0.0721313	1.01316	0.798068	1	NS
ENSG00000214955	7.94435	-0.00226942	0.141857	1.01291	0.798128	1	NS
ENSG00000261438	402.742	-0.013961	0.0753617	1.01265	0.798192	1	NS
ENSG00000272630	127.305	-0.0445966	0.0612928	1.01258	0.798209	1	NS
ENSG00000116337	2701.09	-0.0505607	0.0896785	1.01237	0.798258	1	NS
ENSG00000124422	1888.07	-0.0240015	0.0681498	1.01201	0.798346	1	NS
ENSG00000285791	10.3613	-0.0913451	0.127564	1.01199	0.798352	1	NS
ENSG00000264653	142.986	-0.0786887	0.109997	1.01179	0.7984	1	NS
ENSG00000279885	80.3259	-0.0722455	0.107757	1.01179	0.7984	1	NS
ENSG00000203397	1.99496	0.135014	0.329401	1.01161	0.798443	1	NS
ENSG00000143569	1615.66	-0.0329497	0.0425532	1.01157	0.798453	1	NS
ENSG00000253166	11.0869	-0.132149	0.170885	1.01149	0.798473	1	NS
ENSG00000138172	381.591	0.0453943	0.0674378	1.01115	0.798553	1	NS
ENSG00000164117	683.215	0.0295886	0.071052	1.01108	0.79857	1	NS
ENSG00000259994	54.8588	0.0435926	0.0578956	1.01098	0.798595	1	NS
ENSG00000207001	7.31906	0.00775254	0.0867941	1.01098	0.798596	1	NS
ENSG00000234248	9.47247	0.162613	0.193829	1.01093	0.798607	1	NS
ENSG00000256812	197.798	0.0489175	0.0911296	1.01064	0.798678	1	NS
ENSG00000243051	25.4854	0.0462121	0.0729801	1.01057	0.798694	1	NS
ENSG00000157322	66.2663	-0.0483366	0.166262	1.0102	0.798785	1	NS
ENSG00000248719	20.0474	-0.0341282	0.0785431	1.01014	0.7988	1	NS
ENSG00000146476	700.226	0.000502132	0.0798187	1.01011	0.798806	1	NS
ENSG00000105486	310.391	-0.00888947	0.0800385	1.00986	0.798866	1	NS
ENSG00000117360	1754.66	-0.00728545	0.0263905	1.00978	0.798886	1	NS
ENSG00000280079	25.6276	0.0340818	0.0840595	1.0097	0.798905	1	NS
ENSG00000137509	2532.2	0.0135371	0.0494896	1.00962	0.798923	1	NS
ENSG00000133195	623.434	-8.62359e-05	0.0512737	1.0096	0.79893	1	NS
ENSG00000254802	27.78	-0.0768428	0.0929994	1.0095	0.798953	1	NS
ENSG00000275113	2.67731	0.481037	0.557174	1.00911	0.799046	1	NS
ENSG00000137168	175.631	0.0150878	0.0513333	1.00887	0.799107	1	NS
ENSG00000177425	299.047	-0.0685296	0.115294	1.0088	0.799121	1	NS
ENSG00000138346	301.039	-0.047627	0.0707887	1.00865	0.79916	1	NS
ENSG00000158411	847.377	-0.0265205	0.0467191	1.00851	0.799193	1	NS
ENSG00000132541	80.7213	0.0830112	0.0829636	1.00808	0.799297	1	NS
ENSG00000224014	7.46008	0.0623803	0.136393	1.00773	0.799381	1	NS
ENSG00000233230	94.8238	0.0393665	0.0495487	1.00752	0.799432	1	NS
ENSG00000110713	6416.09	-0.0290956	0.0452019	1.00737	0.799468	1	NS
ENSG00000284691	217.523	-0.0646068	0.0668204	1.00715	0.799522	1	NS
ENSG00000196182	2124.68	-0.0734838	0.0910623	1.0071	0.799533	1	NS
ENSG00000181163	4525.5	0.0660727	0.0937635	1.00709	0.799535	1	NS
ENSG00000228251	41.7808	-0.0285117	0.0748825	1.00695	0.79957	1	NS
ENSG00000207359	22.7971	0.032757	0.0840789	1.00687	0.799589	1	NS
ENSG00000138641	5718.14	-0.0111089	0.0482405	1.00686	0.799591	1	NS
ENSG00000221500	19.5442	0.0382238	0.107604	1.00677	0.799613	1	NS
ENSG00000212316	24.3422	0.0962303	0.119159	1.00663	0.799647	1	NS
ENSG00000254271	8.93655	-0.0878066	0.133794	1.00643	0.799695	1	NS
ENSG00000226751	16.8601	0.0453605	0.155392	1.00618	0.799756	1	NS
ENSG00000279277	632.142	-0.0255772	0.0554331	1.00602	0.799795	1	NS
ENSG00000279432	300.74	-0.0464866	0.0852305	1.00593	0.799817	1	NS
ENSG00000255358	95.4333	-0.0614737	0.0724578	1.00563	0.79989	1	NS
ENSG00000197586	606.457	0.00518997	0.0537832	1.00543	0.799938	1	NS
ENSG00000271425	429.462	-0.0576188	0.0649581	1.0054	0.799944	1	NS
ENSG00000223584	54.8085	-0.00102429	0.13229	1.00537	0.799951	1	NS
ENSG00000102225	391.518	0.0116131	0.0635848	1.00528	0.799974	1	NS
ENSG00000154237	978.303	0.0283948	0.0813834	1.00486	0.800077	1	NS
ENSG00000136573	576.005	-0.0241461	0.121233	1.00435	0.8002	1	NS
ENSG00000167193	2338.26	0.0245512	0.0444118	1.00432	0.800208	1	NS
ENSG00000226918	29.02	-0.115355	0.427495	1.00425	0.800223	1	NS
ENSG00000108604	2139.81	-0.0302323	0.0408256	1.00424	0.800225	1	NS
ENSG00000115839	2232.7	-0.042879	0.0431804	1.00412	0.800254	1	NS
ENSG00000116584	4302.78	-0.0604202	0.0674613	1.00402	0.800278	1	NS
ENSG00000259005	13.9326	-0.0906229	0.0984734	1.00393	0.8003	1	NS
ENSG00000104081	523.055	0.0462584	0.0746142	1.0039	0.800308	1	NS
ENSG00000224177	183.056	0.125014	0.132322	1.00389	0.800311	1	NS
ENSG00000258632	107.814	-0.0481325	0.120283	1.00388	0.800314	1	NS
ENSG00000251377	5.85917	0.189081	0.205278	1.00368	0.800362	1	NS
ENSG00000259536	17.8714	-0.173667	0.208469	1.00348	0.80041	1	NS
ENSG00000105656	1459.89	-0.0767756	0.0793485	1.00327	0.80046	1	NS
ENSG00000146192	1343.19	-0.00441471	0.0932296	1.00327	0.800461	1	NS
ENSG00000163191	836.897	0.0791793	0.0938316	1.00324	0.800468	1	NS
ENSG00000100416	876.77	-0.00499785	0.0353821	1.00313	0.800495	1	NS
ENSG00000268278	16.7572	-0.179204	0.182428	1.00309	0.800503	1	NS
ENSG00000269899	14.9514	-0.0665389	0.0929825	1.00296	0.800537	1	NS
ENSG00000159882	755.97	0.0601058	0.0708563	1.00287	0.800559	1	NS
ENSG00000144134	219.63	-0.0433613	0.0731971	1.00256	0.800632	1	NS
ENSG00000100478	483.935	-0.00895748	0.0394034	1.00251	0.800644	1	NS
ENSG00000267185	7.25355	-0.0522348	0.140439	1.00222	0.800715	1	NS
ENSG00000105607	438.235	-0.0179705	0.0397166	1.00206	0.800753	1	NS
ENSG00000142347	14077.5	-0.0675056	0.0886746	1.00203	0.800761	1	NS
ENSG00000147419	455.074	0.000712564	0.0496547	1.002	0.800767	1	NS
ENSG00000135362	2422.13	-0.0668967	0.0736836	1.002	0.800767	1	NS
ENSG00000127954	11674	0.0421958	0.093524	1.00194	0.800784	1	NS
ENSG00000280537	11.7116	-0.0112303	0.137017	1.00183	0.800809	1	NS
ENSG00000267360	3.31758	-0.042036	0.186965	1.00176	0.800826	1	NS
ENSG00000162630	63.7732	0.117574	0.149697	1.00164	0.800855	1	NS
ENSG00000198728	1180.73	-0.00934661	0.0506272	1.00153	0.800882	1	NS
ENSG00000164002	264.439	0.0375012	0.047432	1.00149	0.800892	1	NS
ENSG00000183837	202.93	-0.11641	0.123165	1.00136	0.800923	1	NS
ENSG00000241973	2034.67	-0.0523567	0.0779783	1.00099	0.801012	1	NS
ENSG00000219201	15.1999	0.0842125	0.193873	1.00078	0.801063	1	NS
ENSG00000155304	909.123	0.0386285	0.102139	1.00011	0.801225	1	NS
ENSG00000233625	8.16746	0.0284176	0.204429	1.00003	0.801244	1	NS
ENSG00000277586	80.01	0.0432135	0.142182	0.999981	0.801257	1	NS
ENSG00000167085	1013.47	0.0497339	0.0609566	0.999912	0.801273	1	NS
ENSG00000254974	5.69881	0.13345	0.169695	0.999906	0.801275	1	NS
ENSG00000201581	25.6367	-0.102654	0.122437	0.999604	0.801348	1	NS
ENSG00000164068	1656.55	0.0152375	0.0819039	0.999542	0.801363	1	NS
ENSG00000185324	485.629	-0.0325694	0.075296	0.999406	0.801396	1	NS
ENSG00000115602	491.744	0.0426086	0.143871	0.999357	0.801408	1	NS
ENSG00000244139	6.81182	0.192042	0.247154	0.999342	0.801411	1	NS
ENSG00000257159	2.67753	0.244949	0.277138	0.999316	0.801417	1	NS
ENSG00000164252	637.008	-0.012027	0.0625927	0.999291	0.801423	1	NS
ENSG00000276823	4.03927	-0.126525	0.186954	0.999175	0.801452	1	NS
ENSG00000259483	21.3917	0.107199	0.132661	0.998986	0.801497	1	NS
ENSG00000134709	271.643	-0.0509201	0.106721	0.998986	0.801497	1	NS
ENSG00000127481	6958.02	-0.0666614	0.0701117	0.998901	0.801518	1	NS
ENSG00000115523	2360.34	-0.0259856	0.130442	0.998802	0.801542	1	NS
ENSG00000261773	2.52198	-0.0935105	0.150005	0.998706	0.801565	1	NS
ENSG00000274427	3.40736	0.0415353	0.236402	0.998701	0.801566	1	NS
ENSG00000275640	5.50088	0.0360827	0.144182	0.998428	0.801632	1	NS
ENSG00000151500	380.368	0.0246837	0.0400755	0.998283	0.801668	1	NS
ENSG00000113812	1177.76	-0.0310478	0.0367045	0.997711	0.801806	1	NS
ENSG00000143514	1294.32	-0.0073036	0.0280948	0.997589	0.801835	1	NS
ENSG00000219902	56.3602	-0.0548829	0.0651952	0.997528	0.80185	1	NS
ENSG00000279502	15.6274	0.0486729	0.131245	0.997484	0.801861	1	NS
ENSG00000065183	851.773	-0.0412083	0.049425	0.997363	0.80189	1	NS
ENSG00000228476	4.05208	0.160799	0.315197	0.997202	0.801929	1	NS
ENSG00000105722	330.897	-0.00966279	0.0841747	0.996952	0.801989	1	NS
ENSG00000158985	9495.64	-0.0116359	0.0552941	0.996927	0.801996	1	NS
ENSG00000274214	31.9977	-0.0657014	0.10198	0.996864	0.802011	1	NS
ENSG00000268001	1044.74	0.0340663	0.072015	0.99682	0.802021	1	NS
ENSG00000240857	229.189	0.0696302	0.0841961	0.996705	0.802049	1	NS
ENSG00000108797	83.1165	0.0648589	0.142715	0.996688	0.802053	1	NS
ENSG00000215251	689.042	-0.0371688	0.0374832	0.996576	0.802081	1	NS
ENSG00000140497	854.255	0.0300272	0.0624946	0.995665	0.802301	1	NS
ENSG00000083223	12166.4	0.00164515	0.0640107	0.995619	0.802312	1	NS
ENSG00000004139	510.989	-0.016981	0.0778621	0.995594	0.802318	1	NS
ENSG00000213601	4.24889	0.0934931	0.184372	0.995304	0.802388	1	NS
ENSG00000267604	2.02292	0.400073	0.624826	0.994907	0.802484	1	NS
ENSG00000189269	48.2181	0.0295262	0.0957385	0.994585	0.802562	1	NS
ENSG00000258660	2.63611	0.189134	0.25613	0.994502	0.802582	1	NS
ENSG00000230724	113.049	-0.112377	0.171771	0.994501	0.802583	1	NS
ENSG00000158435	587.664	-0.0196451	0.0227908	0.994435	0.802599	1	NS
ENSG00000256937	533.508	-0.0844596	0.127238	0.99443	0.8026	1	NS
ENSG00000188185	113.868	0.0693547	0.0701213	0.994326	0.802625	1	NS
ENSG00000170509	53.6072	0.00555554	0.079031	0.994322	0.802626	1	NS
ENSG00000235058	13.1344	0.0381913	0.102357	0.99396	0.802714	1	NS
ENSG00000142731	83.4279	0.0490587	0.0905175	0.993867	0.802736	1	NS
ENSG00000105366	132.276	0.0598741	0.153078	0.99357	0.802808	1	NS
ENSG00000235141	33.1477	-0.0995646	0.121103	0.99351	0.802822	1	NS
ENSG00000238152	19.9246	0.0108662	0.116895	0.993109	0.802919	1	NS
ENSG00000167920	67.0997	0.0601528	0.0618257	0.992897	0.802971	1	NS
ENSG00000258230	56.2037	-0.0490618	0.088465	0.992786	0.802997	1	NS
ENSG00000042088	866.213	-0.0243201	0.032938	0.99275	0.803006	1	NS
ENSG00000186312	363.22	0.0127457	0.0481853	0.992675	0.803025	1	NS
ENSG00000232568	13.2628	0.0111014	0.103909	0.992559	0.803053	1	NS
ENSG00000103160	609.875	-0.00297667	0.0351672	0.992553	0.803054	1	NS
ENSG00000256040	28.4159	0.0745134	0.11655	0.992377	0.803097	1	NS
ENSG00000163468	1923.1	-0.0147574	0.0469373	0.99229	0.803118	1	NS
ENSG00000279294	146.821	-0.0663799	0.0712206	0.992203	0.803139	1	NS
ENSG00000272754	89.2584	0.0321206	0.0827932	0.991956	0.803198	1	NS
ENSG00000182853	30.5138	0.0590658	0.159523	0.991949	0.8032	1	NS
ENSG00000124767	631.804	0.0488876	0.0703277	0.991888	0.803215	1	NS
ENSG00000171566	1038.45	-0.00434853	0.0731671	0.991637	0.803276	1	NS
ENSG00000119636	522.019	0.0406505	0.122141	0.991572	0.803291	1	NS
ENSG00000230030	2.06189	-0.0165417	0.2382	0.99144	0.803323	1	NS
ENSG00000110711	358.597	0.0356219	0.0503765	0.991348	0.803345	1	NS
ENSG00000205220	1521.78	0.0538696	0.0545213	0.991088	0.803409	1	NS
ENSG00000122550	648.414	-0.00987031	0.0416866	0.991008	0.803428	1	NS
ENSG00000239696	2.36026	0.129692	0.309458	0.99093	0.803447	1	NS
ENSG00000173480	1232.65	-0.0330109	0.0422904	0.990783	0.803482	1	NS
ENSG00000154309	128.221	-0.0233163	0.0532643	0.990754	0.803489	1	NS
ENSG00000258657	8.83958	0.123485	0.184585	0.990493	0.803552	1	NS
ENSG00000177406	681.285	0.060026	0.0632081	0.99033	0.803592	1	NS
ENSG00000221102	53.257	-0.107542	0.131599	0.990276	0.803605	1	NS
ENSG00000074054	3683.68	-0.0284824	0.039837	0.990245	0.803612	1	NS
ENSG00000255102	2.84035	0.0956607	0.259476	0.989298	0.803842	1	NS
ENSG00000088808	216.219	0.00153073	0.079361	0.989284	0.803845	1	NS
ENSG00000187912	187.099	-0.0470674	0.133217	0.989276	0.803847	1	NS
ENSG00000163521	48.9597	0.0378373	0.117379	0.989193	0.803867	1	NS
ENSG00000232771	2.14315	0.0858219	0.574698	0.989189	0.803868	1	NS
ENSG00000167874	45.0226	-0.121491	0.135745	0.989046	0.803902	1	NS
ENSG00000160439	247.489	-0.00923622	0.0620597	0.988929	0.803931	1	NS
ENSG00000120280	862.156	0.0119971	0.0769689	0.988882	0.803942	1	NS
ENSG00000197498	210.791	0.030698	0.0606794	0.988563	0.804019	1	NS
ENSG00000132199	898.121	-0.0376858	0.0730257	0.988529	0.804027	1	NS
ENSG00000163545	1602.4	0.0290543	0.0861454	0.988307	0.804081	1	NS
ENSG00000273407	4.61985	0.102242	0.108567	0.988226	0.804101	1	NS
ENSG00000206922	5.0265	0.0876443	0.101955	0.988104	0.80413	1	NS
ENSG00000160058	2581.31	-0.0080239	0.0319505	0.988092	0.804133	1	NS
ENSG00000105610	1226.7	0.0848567	0.13863	0.987991	0.804158	1	NS
ENSG00000204165	3.02668	0.0430605	0.132919	0.987915	0.804176	1	NS
ENSG00000115541	200.778	0.0149855	0.0710399	0.987872	0.804187	1	NS
ENSG00000156521	625.64	0.0095487	0.04424	0.987791	0.804206	1	NS
ENSG00000268849	45.8514	0.0521842	0.0949495	0.98754	0.804267	1	NS
ENSG00000260630	166.345	-0.0268066	0.0790391	0.987528	0.80427	1	NS
ENSG00000223496	1182.41	0.000930977	0.0415297	0.987205	0.804348	1	NS
ENSG00000155229	1074.92	0.000253031	0.0396337	0.987085	0.804377	1	NS
ENSG00000182578	1257.87	-0.0489404	0.105667	0.987017	0.804393	1	NS
ENSG00000102471	158.992	-0.0190858	0.0865826	0.986959	0.804407	1	NS
ENSG00000224732	1.62856	0.157393	0.612297	0.986913	0.804418	1	NS
ENSG00000258900	91.6579	-0.0285604	0.0752865	0.986891	0.804424	1	NS
ENSG00000070614	1575.12	-0.0189475	0.108843	0.986537	0.804509	1	NS
ENSG00000147533	1390.09	0.0472483	0.0511727	0.986515	0.804515	1	NS
ENSG00000272843	10.3771	0.10882	0.131499	0.986187	0.804594	1	NS
ENSG00000112578	99.9205	0.0438269	0.0510719	0.985879	0.804669	1	NS
ENSG00000204934	166.018	0.0589157	0.0687875	0.985637	0.804727	1	NS
ENSG00000182199	653.57	-0.01462	0.0535286	0.985575	0.804742	1	NS
ENSG00000223803	12.8587	0.122872	0.165344	0.985327	0.804802	1	NS
ENSG00000274799	111.195	-0.0120741	0.0607147	0.985266	0.804817	1	NS
ENSG00000088833	2785.34	0.042837	0.0621263	0.985162	0.804842	1	NS
ENSG00000259052	2.1095	0.173899	0.232909	0.985104	0.804856	1	NS
ENSG00000215414	8.44361	0.0206179	0.177073	0.984758	0.80494	1	NS
ENSG00000198863	525.087	0.000818321	0.0506514	0.984477	0.805008	1	NS
ENSG00000101842	267.137	-0.0472519	0.0706288	0.984472	0.805009	1	NS
ENSG00000116005	621.047	-0.030659	0.0366287	0.984343	0.80504	1	NS
ENSG00000117281	256.206	0.056948	0.113339	0.984315	0.805047	1	NS
ENSG00000113742	5575.96	0.0103694	0.0587475	0.984171	0.805082	1	NS
ENSG00000237722	1.61859	0.64666	0.625812	0.983596	0.805221	1	NS
ENSG00000134909	331.426	0.0210671	0.0583598	0.98359	0.805223	1	NS
ENSG00000070526	41.2224	0.0132945	0.135342	0.98354	0.805235	1	NS
ENSG00000168807	1499.19	0.00256005	0.0396163	0.983379	0.805274	1	NS
ENSG00000131480	202.826	-0.0818527	0.112527	0.983323	0.805287	1	NS
ENSG00000160654	1547.41	-0.0429894	0.0702891	0.983058	0.805351	1	NS
ENSG00000257704	124.207	0.011494	0.0678562	0.982919	0.805385	1	NS
ENSG00000136286	5905.62	-0.00152563	0.0492358	0.982735	0.805429	1	NS
ENSG00000204685	114.193	0.0407937	0.0461375	0.982589	0.805465	1	NS
ENSG00000260274	42.4185	0.0771702	0.0790733	0.98256	0.805472	1	NS
ENSG00000008853	216.617	0.0302373	0.0989665	0.982368	0.805518	1	NS
ENSG00000117298	2742.67	-0.0546173	0.0922008	0.982312	0.805532	1	NS
ENSG00000268747	2.5381	0.024633	0.208865	0.982143	0.805573	1	NS
ENSG00000100307	1726.54	-0.00579505	0.0709807	0.982093	0.805585	1	NS
ENSG00000240669	149.294	-0.0710056	0.0978056	0.982056	0.805594	1	NS
ENSG00000184613	1806.13	-0.0783448	0.0922544	0.981961	0.805617	1	NS
ENSG00000239969	21.5498	0.00786194	0.0829323	0.981547	0.805717	1	NS
ENSG00000112511	604.897	-0.0187628	0.0628233	0.981483	0.805732	1	NS
ENSG00000079805	4090.58	-9.0904e-05	0.0673589	0.981413	0.805749	1	NS
ENSG00000244692	3.77324	-0.133312	0.175795	0.981148	0.805813	1	NS
ENSG00000256803	7.34955	-0.00872451	0.193413	0.980937	0.805864	1	NS
ENSG00000211696	83.8368	0.0854417	0.117801	0.980878	0.805879	1	NS
ENSG00000198648	876.98	-0.0436916	0.0525915	0.980737	0.805913	1	NS
ENSG00000204463	2126.81	0.0359719	0.106609	0.980719	0.805917	1	NS
ENSG00000113532	9073.1	0.0338573	0.0716916	0.980564	0.805955	1	NS
ENSG00000229914	5.27764	0.15046	0.208436	0.980524	0.805964	1	NS
ENSG00000158481	273.757	0.0657278	0.0827752	0.980464	0.805979	1	NS
ENSG00000138738	547.189	-0.0123387	0.118374	0.97994	0.806106	1	NS
ENSG00000188917	1155.16	-0.031477	0.0353177	0.979599	0.806188	1	NS
ENSG00000065491	626.698	0.0258882	0.0862608	0.979447	0.806225	1	NS
ENSG00000134809	225.508	-0.012614	0.0797427	0.979262	0.80627	1	NS
ENSG00000284594	13.1337	-0.109133	0.126159	0.979164	0.806294	1	NS
ENSG00000185156	67.4787	0.0267266	0.117064	0.978743	0.806395	1	NS
ENSG00000176422	327.766	0.0403216	0.0496599	0.978603	0.806429	1	NS
ENSG00000273973	17.5629	0.0335807	0.0867075	0.978241	0.806517	1	NS
ENSG00000218073	30.9077	-0.0526241	0.0925627	0.978236	0.806518	1	NS
ENSG00000258867	160.878	0.0623681	0.0757805	0.97816	0.806536	1	NS
ENSG00000202408	5.9019	0.051038	0.148349	0.977716	0.806644	1	NS
ENSG00000198554	176.856	0.0276406	0.078687	0.977642	0.806662	1	NS
ENSG00000250977	2.29442	0.106015	0.367097	0.976888	0.806844	1	NS
ENSG00000109270	1044.46	0.0373094	0.0844972	0.976774	0.806872	1	NS
ENSG00000028116	916.697	0.0213752	0.0740589	0.976628	0.806907	1	NS
ENSG00000159763	2.22511	0.470559	0.544652	0.976479	0.806943	1	NS
ENSG00000183066	119.065	0.058427	0.0648305	0.97618	0.807015	1	NS
ENSG00000065978	12224.3	-0.0197252	0.0978218	0.97603	0.807052	1	NS
ENSG00000223478	19.8146	0.0820223	0.112344	0.976023	0.807053	1	NS
ENSG00000114744	878.853	0.0150386	0.061914	0.975896	0.807084	1	NS
ENSG00000198837	2013.5	-0.0519157	0.0879615	0.97589	0.807086	1	NS
ENSG00000280096	21.2143	0.0855328	0.146353	0.975885	0.807087	1	NS
ENSG00000268364	50.9948	-0.0351048	0.0654361	0.975799	0.807108	1	NS
ENSG00000105492	45.1409	0.118819	0.129724	0.975685	0.807135	1	NS
ENSG00000106789	259.726	0.0340661	0.0644575	0.975646	0.807145	1	NS
ENSG00000174227	1957.04	-0.0383872	0.0398146	0.975518	0.807176	1	NS
ENSG00000282915	44.7895	-0.0748391	0.0896164	0.975397	0.807205	1	NS
ENSG00000241319	18.9201	0.0508778	0.0881636	0.975258	0.807238	1	NS
ENSG00000035720	251.087	-0.082829	0.117424	0.975226	0.807246	1	NS
ENSG00000272839	15.0856	-0.049402	0.128535	0.97476	0.807359	1	NS
ENSG00000198121	300.054	0.0846337	0.0959622	0.974558	0.807408	1	NS
ENSG00000285774	49.1928	0.0295053	0.13016	0.974546	0.807411	1	NS
ENSG00000132478	522.733	-0.0433222	0.0558448	0.974469	0.807429	1	NS
ENSG00000214456	313.856	0.0607678	0.109465	0.974376	0.807452	1	NS
ENSG00000255186	139.222	-0.0715342	0.100006	0.974281	0.807475	1	NS
ENSG00000148655	229.382	0.10951	0.120383	0.974133	0.807511	1	NS
ENSG00000129493	986.249	-0.00512549	0.0462377	0.973795	0.807592	1	NS
ENSG00000135074	3706.5	-0.0472818	0.0712338	0.973486	0.807667	1	NS
ENSG00000047056	2532.54	-0.0340675	0.0380867	0.973296	0.807713	1	NS
ENSG00000100376	1281.86	-0.106634	0.122515	0.973021	0.80778	1	NS
ENSG00000213722	680.855	0.0410088	0.0539168	0.973014	0.807781	1	NS
ENSG00000272656	5.55634	-0.00246584	0.0973448	0.972645	0.807871	1	NS
ENSG00000142405	4871.31	0.0581272	0.0748627	0.972511	0.807903	1	NS
ENSG00000267322	2313.01	0.0386341	0.094281	0.972466	0.807914	1	NS
ENSG00000223891	433.299	0.0508792	0.055387	0.972454	0.807917	1	NS
ENSG00000230184	105.029	-0.0853324	0.107851	0.972407	0.807928	1	NS
ENSG00000169019	309.002	0.0275314	0.143442	0.972394	0.807931	1	NS
ENSG00000167257	300.761	-0.0229852	0.0512203	0.972385	0.807934	1	NS
ENSG00000201164	3.71224	0.0395318	0.124638	0.972353	0.807941	1	NS
ENSG00000273576	44.1221	-0.072751	0.0989818	0.972288	0.807957	1	NS
ENSG00000205784	171.672	0.0223046	0.0889788	0.972069	0.80801	1	NS
ENSG00000253159	41.6241	-0.00621402	0.133026	0.972027	0.80802	1	NS
ENSG00000172965	1415.98	0.0307983	0.0678808	0.971908	0.808049	1	NS
ENSG00000147654	436.312	-0.00403837	0.0660045	0.97188	0.808056	1	NS
ENSG00000108591	592.426	0.0321	0.0529905	0.971788	0.808078	1	NS
ENSG00000168385	5551.11	-0.0308009	0.0382762	0.971715	0.808096	1	NS
ENSG00000198420	233.759	-0.00125329	0.047242	0.971169	0.808228	1	NS
ENSG00000214745	20.6584	-0.0346719	0.106648	0.971159	0.80823	1	NS
ENSG00000119729	2499.66	-0.0120829	0.046969	0.971131	0.808237	1	NS
ENSG00000274471	57.9814	-0.0462641	0.119391	0.971116	0.80824	1	NS
ENSG00000197362	329.938	0.0223173	0.0358354	0.971074	0.808251	1	NS
ENSG00000141551	2256.67	-0.0200995	0.0877018	0.971031	0.808261	1	NS
ENSG00000273768	306.986	-0.0633393	0.315176	0.970961	0.808278	1	NS
ENSG00000270115	52.3619	-0.0741611	0.0773448	0.970951	0.80828	1	NS
ENSG00000225328	3.48211	0.462865	0.566601	0.970902	0.808292	1	NS
ENSG00000153207	7208.39	-0.0390035	0.05706	0.970697	0.808342	1	NS
ENSG00000118217	4712.19	0.0329674	0.0501427	0.970633	0.808357	1	NS
ENSG00000087302	1009.82	0.0273801	0.064177	0.970549	0.808378	1	NS
ENSG00000188895	8339.96	0.00813114	0.0624597	0.970455	0.8084	1	NS
ENSG00000173540	528.245	0.0146586	0.03613	0.969999	0.808511	1	NS
ENSG00000139193	280.764	-0.0113036	0.0766573	0.969917	0.808531	1	NS
ENSG00000237037	139.08	-0.0311386	0.0617095	0.969725	0.808577	1	NS
ENSG00000131089	920.629	-0.0385199	0.0419576	0.969653	0.808595	1	NS
ENSG00000227540	33.8505	0.00896159	0.0905092	0.969171	0.808711	1	NS
ENSG00000265083	6.66294	-0.0308348	0.139018	0.969056	0.808739	1	NS
ENSG00000234742	8.2501	0.153335	0.246737	0.969048	0.808741	1	NS
ENSG00000008405	347.878	0.00547201	0.0423104	0.968987	0.808756	1	NS
ENSG00000266111	68.48	-0.00756533	0.082478	0.968763	0.80881	1	NS
ENSG00000196670	1185.44	-0.00301632	0.069498	0.968653	0.808836	1	NS
ENSG00000168803	178.735	-0.00100113	0.0517327	0.968651	0.808837	1	NS
ENSG00000164346	967.104	0.0889002	0.1008	0.968603	0.808848	1	NS
ENSG00000207041	43.8918	0.0975667	0.202261	0.968561	0.808859	1	NS
ENSG00000181524	33.4685	0.116864	0.153845	0.968548	0.808862	1	NS
ENSG00000172590	358.861	-0.00761907	0.0355021	0.968483	0.808877	1	NS
ENSG00000274954	36.4766	-0.0398956	0.0752776	0.968432	0.80889	1	NS
ENSG00000143387	150.269	0.00352971	0.06393	0.968171	0.808953	1	NS
ENSG00000237094	415.879	-0.0900416	0.136909	0.966987	0.80924	1	NS
ENSG00000267886	2.63296	0.17034	0.273289	0.966607	0.809331	1	NS
ENSG00000207308	16.8097	0.0841658	0.0925868	0.96621	0.809427	1	NS
ENSG00000008086	875.298	0.0125242	0.0576781	0.966191	0.809432	1	NS
ENSG00000252018	2.14519	-0.161384	0.240359	0.966167	0.809438	1	NS
ENSG00000163389	994.796	-0.0184021	0.0359745	0.966092	0.809456	1	NS
ENSG00000230897	15.2283	0.167842	0.18098	0.965938	0.809493	1	NS
ENSG00000230783	28.5898	-0.0492353	0.0734251	0.965752	0.809538	1	NS
ENSG00000165650	3364.61	0.031301	0.0694956	0.965681	0.809555	1	NS
ENSG00000031081	605.256	0.0125878	0.0606062	0.965655	0.809562	1	NS
ENSG00000285721	3499.67	-0.0177385	0.0443558	0.96561	0.809572	1	NS
ENSG00000180370	4545.48	-0.0443298	0.0567043	0.965561	0.809584	1	NS
ENSG00000172113	1009.58	0.0112939	0.0265029	0.965554	0.809586	1	NS
ENSG00000107175	259.282	0.020298	0.0345526	0.965469	0.809607	1	NS
ENSG00000198821	3974.5	-0.0362895	0.0596728	0.965462	0.809608	1	NS
ENSG00000169249	669.632	-0.0113481	0.0577611	0.965432	0.809616	1	NS
ENSG00000232529	1.8462	0.062791	0.669657	0.965258	0.809658	1	NS
ENSG00000211974	2.23559	0.0716655	0.377383	0.965168	0.809679	1	NS
ENSG00000285618	13.8602	-0.0594249	0.131729	0.965079	0.809701	1	NS
ENSG00000106348	1646.16	0.0640635	0.0891084	0.96506	0.809705	1	NS
ENSG00000146556	167.617	-0.00766026	0.0727658	0.964967	0.809728	1	NS
ENSG00000176593	369.168	-0.0300551	0.0570351	0.964865	0.809753	1	NS
ENSG00000117713	3090.57	-0.0604213	0.0733986	0.96451	0.809838	1	NS
ENSG00000103356	365.691	0.00811688	0.0346886	0.964364	0.809874	1	NS
ENSG00000252367	1.66839	0.0677133	0.180581	0.964248	0.809902	1	NS
ENSG00000212615	14.681	-0.0566775	0.0610309	0.963596	0.81006	1	NS
ENSG00000276030	25.0128	-0.0598236	0.0888374	0.963501	0.810083	1	NS
ENSG00000181126	193.271	-0.276313	0.4172	0.963408	0.810105	1	NS
ENSG00000241917	4.60858	-0.120023	0.19406	0.963388	0.81011	1	NS
ENSG00000110315	3808.12	0.0272244	0.0692217	0.962968	0.810212	1	NS
ENSG00000129167	70.0037	0.080017	0.106396	0.962829	0.810245	1	NS
ENSG00000167851	3157.88	0.0255101	0.0610625	0.962814	0.810249	1	NS
ENSG00000238295	3.9694	-0.0504365	0.117734	0.962379	0.810354	1	NS
ENSG00000067248	1003.92	-0.0372286	0.0540046	0.962266	0.810381	1	NS
ENSG00000149923	1972.32	-0.00627963	0.0531932	0.962155	0.810408	1	NS
ENSG00000171766	102.163	0.112923	0.115399	0.961734	0.81051	1	NS
ENSG00000269891	19.8526	-0.101119	0.171012	0.96147	0.810574	1	NS
ENSG00000224897	45.3698	0.0600089	0.0997891	0.961423	0.810585	1	NS
ENSG00000114541	685.977	0.0128405	0.0513135	0.961369	0.810598	1	NS
ENSG00000226498	74.7804	-0.0719388	0.0738058	0.961089	0.810666	1	NS
ENSG00000106133	302.143	-0.066787	0.0757024	0.961067	0.810671	1	NS
ENSG00000271993	47.6442	0.0674398	0.0716385	0.960876	0.810718	1	NS
ENSG00000171552	13412.8	0.0822426	0.136694	0.960553	0.810796	1	NS
ENSG00000158615	4833.33	0.0304682	0.0399997	0.960265	0.810865	1	NS
ENSG00000111845	156.661	0.0410408	0.0669967	0.960233	0.810873	1	NS
ENSG00000126005	507.614	-0.0120132	0.0679824	0.960172	0.810888	1	NS
ENSG00000214719	42.6418	-0.00459183	0.0874252	0.959569	0.811034	1	NS
ENSG00000251525	2.51358	0.247137	0.596225	0.958876	0.811201	1	NS
ENSG00000060688	991.427	0.0168245	0.0418485	0.958867	0.811204	1	NS
ENSG00000270872	39.4815	0.0821623	0.109148	0.958795	0.811221	1	NS
ENSG00000281103	1133.24	-0.0393504	0.0761138	0.958774	0.811226	1	NS
ENSG00000104626	701.815	-0.043969	0.0515388	0.958716	0.81124	1	NS
ENSG00000144034	294.11	0.0107366	0.0528932	0.958692	0.811246	1	NS
ENSG00000148358	1783.82	-0.0542887	0.0588082	0.958632	0.81126	1	NS
ENSG00000156860	1481.34	-0.0307194	0.0786196	0.958504	0.811291	1	NS
ENSG00000153975	440.898	-0.00946384	0.0676728	0.958453	0.811304	1	NS
ENSG00000264254	7.11962	-0.0103642	0.136523	0.958314	0.811337	1	NS
ENSG00000233719	11.9261	0.0615541	0.183617	0.957869	0.811445	1	NS
ENSG00000276404	2.57384	-0.125159	0.147194	0.957596	0.811511	1	NS
ENSG00000120733	3418.57	-0.0425441	0.0635571	0.957404	0.811557	1	NS
ENSG00000010295	660.209	9.99271e-05	0.0732031	0.957348	0.811571	1	NS
ENSG00000163719	2720.15	0.0280967	0.0397383	0.957335	0.811574	1	NS
ENSG00000237567	7.57109	0.17043	0.231362	0.957102	0.81163	1	NS
ENSG00000254362	90.6116	-0.056374	0.0706886	0.957099	0.811631	1	NS
ENSG00000144645	570.13	-0.106533	0.139796	0.956943	0.811669	1	NS
ENSG00000205089	79.9184	0.0694927	0.0735023	0.956857	0.81169	1	NS
ENSG00000266145	10.9532	0.0354328	0.146173	0.956847	0.811692	1	NS
ENSG00000154174	1185.73	-0.0560915	0.0621138	0.956625	0.811746	1	NS
ENSG00000285159	26.7961	0.0932511	0.13089	0.95662	0.811747	1	NS
ENSG00000259077	1.84597	0.484308	0.61118	0.956555	0.811763	1	NS
ENSG00000102218	3197.94	0.0555613	0.0760138	0.956212	0.811846	1	NS
ENSG00000213013	9.75945	0.101663	0.117569	0.956131	0.811865	1	NS
ENSG00000217783	30.512	-0.05457	0.0792747	0.956014	0.811894	1	NS
ENSG00000206053	497.055	0.00013084	0.0314874	0.955641	0.811984	1	NS
ENSG00000265527	41.1125	0.0941698	0.133646	0.955189	0.812093	1	NS
ENSG00000273112	124.978	0.0838698	0.107994	0.95515	0.812103	1	NS
ENSG00000254363	99.5723	-0.0238452	0.107528	0.95462	0.812231	1	NS
ENSG00000185267	35.0899	0.0708264	0.088716	0.954451	0.812271	1	NS
ENSG00000227698	44.1499	-0.0179809	0.064184	0.95426	0.812318	1	NS
ENSG00000271584	6.73166	0.176189	0.25096	0.954113	0.812353	1	NS
ENSG00000124370	304.459	-0.0120568	0.041323	0.953553	0.812489	1	NS
ENSG00000182919	698.838	-0.0195029	0.0398148	0.953522	0.812496	1	NS
ENSG00000274390	1.69058	0.153869	0.179125	0.953255	0.812561	1	NS
ENSG00000130165	574.137	0.07282	0.0980097	0.953207	0.812572	1	NS
ENSG00000141068	1269.51	-0.012103	0.0961586	0.953146	0.812587	1	NS
ENSG00000207821	24.816	-0.126647	0.132971	0.952995	0.812624	1	NS
ENSG00000224397	767.274	0.0317936	0.0990931	0.952941	0.812637	1	NS
ENSG00000174837	1287.93	-0.0272259	0.0954954	0.952792	0.812673	1	NS
ENSG00000274001	19.5644	-0.00625977	0.100235	0.952791	0.812673	1	NS
ENSG00000154898	161.263	0.0810521	0.0901697	0.952497	0.812744	1	NS
ENSG00000172830	465.136	0.054706	0.073641	0.952444	0.812757	1	NS
ENSG00000184216	731.772	0.00990901	0.074078	0.952405	0.812766	1	NS
ENSG00000274031	8.96758	0.0397368	0.0758806	0.951826	0.812906	1	NS
ENSG00000178075	619.509	0.00934386	0.0924026	0.951739	0.812927	1	NS
ENSG00000249825	172.544	-0.0469762	0.075861	0.951709	0.812935	1	NS
ENSG00000236559	33.7344	-0.0158376	0.0876948	0.951662	0.812946	1	NS
ENSG00000126804	1974.58	-0.0125805	0.0808606	0.951639	0.812951	1	NS
ENSG00000205659	285.879	0.0249883	0.0340848	0.951477	0.812991	1	NS
ENSG00000197766	3702.39	0.146593	0.153429	0.951452	0.812997	1	NS
ENSG00000214188	59.9501	0.0544811	0.0727823	0.951137	0.813073	1	NS
ENSG00000132423	68.4021	0.0428446	0.0583459	0.950577	0.813208	1	NS
ENSG00000253463	31.7697	-0.0659954	0.0777698	0.9505	0.813227	1	NS
ENSG00000224384	2.07582	0.532855	0.634025	0.950482	0.813231	1	NS
ENSG00000198915	225.917	0.0424798	0.0727781	0.950455	0.813238	1	NS
ENSG00000142453	469.027	0.00505726	0.134925	0.950396	0.813252	1	NS
ENSG00000119718	517.354	0.0100219	0.0337997	0.950344	0.813265	1	NS
ENSG00000240376	35.5171	0.0377221	0.141567	0.950312	0.813272	1	NS
ENSG00000229833	158.23	0.0542776	0.0723833	0.949993	0.81335	1	NS
ENSG00000169490	494.903	0.0325141	0.0468224	0.949913	0.813369	1	NS
ENSG00000141506	3802.09	-0.0678113	0.0800455	0.949308	0.813515	1	NS
ENSG00000108433	1996.15	-0.0133179	0.03613	0.949258	0.813527	1	NS
ENSG00000173221	2577.42	0.0390786	0.0571627	0.94919	0.813544	1	NS
ENSG00000139291	810.896	-0.02302	0.0585851	0.949105	0.813564	1	NS
ENSG00000225192	18.5159	-0.0124691	0.110904	0.948961	0.813599	1	NS
ENSG00000093134	3338.06	0.05147	0.095326	0.948691	0.813664	1	NS
ENSG00000203739	301.611	-0.0180279	0.0761082	0.948485	0.813714	1	NS
ENSG00000273836	4.24689	-0.141205	0.219777	0.948446	0.813724	1	NS
ENSG00000151689	294.319	-0.0365206	0.0501959	0.948404	0.813734	1	NS
ENSG00000127990	103.195	0.16829	0.190241	0.948372	0.813742	1	NS
ENSG00000271581	81.4245	0.0525893	0.0872872	0.948251	0.813771	1	NS
ENSG00000141401	1045.55	0.0472283	0.0715193	0.948219	0.813779	1	NS
ENSG00000136710	816.537	0.0290887	0.0356097	0.94783	0.813873	1	NS
ENSG00000113758	116.235	-0.00570141	0.114664	0.947785	0.813883	1	NS
ENSG00000168961	423.997	-0.0377104	0.107372	0.947639	0.813919	1	NS
ENSG00000169016	232.84	0.02991	0.0386005	0.947629	0.813921	1	NS
ENSG00000196352	6042.13	0.0515029	0.0762163	0.947536	0.813944	1	NS
ENSG00000154727	1731.89	0.000433503	0.0810597	0.947438	0.813967	1	NS
ENSG00000160685	1987.13	0.0303643	0.0722646	0.947429	0.81397	1	NS
ENSG00000062194	4351.27	-0.0592275	0.0744381	0.947405	0.813975	1	NS
ENSG00000092470	299.941	-0.0364867	0.0545633	0.947402	0.813976	1	NS
ENSG00000155097	1529.12	-0.0127296	0.0557806	0.94724	0.814015	1	NS
ENSG00000112584	2136.9	-0.0441072	0.0498082	0.947214	0.814022	1	NS
ENSG00000172794	1725.32	0.0223609	0.0525983	0.946618	0.814166	1	NS
ENSG00000171100	1195.57	-0.0281076	0.042867	0.946596	0.814171	1	NS
ENSG00000138190	1552.72	0.010134	0.0677537	0.946346	0.814231	1	NS
ENSG00000012822	3021.34	-0.0425152	0.0501892	0.946184	0.814271	1	NS
ENSG00000009694	539.763	0.082163	0.108981	0.946091	0.814293	1	NS
ENSG00000136238	2795.76	0.0516245	0.0536536	0.945619	0.814407	1	NS
ENSG00000123815	616.434	-0.0069702	0.0445773	0.94523	0.814501	1	NS
ENSG00000006715	3734.38	-0.0231199	0.0458482	0.945092	0.814535	1	NS
ENSG00000010072	822.428	0.0292811	0.0470838	0.944936	0.814572	1	NS
ENSG00000283541	4.15704	0.02458	0.203708	0.944748	0.814618	1	NS
ENSG00000105717	98.8954	0.0169382	0.086469	0.94464	0.814644	1	NS
ENSG00000111540	1420.14	-0.0122537	0.0933455	0.944342	0.814716	1	NS
ENSG00000278739	2.73195	-0.154787	0.288699	0.944154	0.814761	1	NS
ENSG00000264745	61.8654	0.0743475	0.102608	0.943885	0.814827	1	NS
ENSG00000157315	18.2953	-0.00323188	0.0537227	0.943842	0.814837	1	NS
ENSG00000136935	738.908	-0.0346494	0.0374471	0.943833	0.814839	1	NS
ENSG00000120314	1122.64	0.0156436	0.0310185	0.94378	0.814852	1	NS
ENSG00000152969	46.0338	-0.098351	0.116721	0.943743	0.814861	1	NS
ENSG00000254539	1.71023	-0.118894	0.30708	0.943567	0.814903	1	NS
ENSG00000258039	2.17651	0.601612	0.58815	0.943251	0.81498	1	NS
ENSG00000042317	135.858	0.0485389	0.0673869	0.943201	0.814992	1	NS
ENSG00000121807	3602.33	0.0420966	0.0765162	0.942672	0.81512	1	NS
ENSG00000136999	313.558	-0.00909206	0.100713	0.942635	0.815129	1	NS
ENSG00000207573	7.07268	0.158917	0.175485	0.942613	0.815134	1	NS
ENSG00000231925	2643.13	-0.0453961	0.101845	0.942329	0.815203	1	NS
ENSG00000082515	338.526	0.00653267	0.0500225	0.942286	0.815213	1	NS
ENSG00000227479	1.69024	0.4397	0.64322	0.942227	0.815227	1	NS
ENSG00000129460	521.569	0.0374684	0.0519384	0.941938	0.815297	1	NS
ENSG00000257386	1.62605	0.247873	0.261084	0.941777	0.815336	1	NS
ENSG00000272255	5.18591	0.0288615	0.171343	0.94147	0.81541	1	NS
ENSG00000233913	165.089	0.0408397	0.124775	0.941459	0.815413	1	NS
ENSG00000113916	5724.39	-0.0580696	0.0993303	0.941219	0.815471	1	NS
ENSG00000071909	79.5997	0.116967	0.220841	0.941214	0.815472	1	NS
ENSG00000280420	2.96177	0.0254586	0.227371	0.941181	0.81548	1	NS
ENSG00000188321	594.511	-0.0503418	0.0589584	0.941099	0.8155	1	NS
ENSG00000175274	376.061	-0.0751103	0.125254	0.940984	0.815528	1	NS
ENSG00000225484	1777.7	-0.0112691	0.0808767	0.940976	0.81553	1	NS
ENSG00000168995	310.188	0.0183749	0.078536	0.940926	0.815542	1	NS
ENSG00000279250	10.6642	-0.0489126	0.134439	0.940789	0.815575	1	NS
ENSG00000270571	33.977	0.0209186	0.114245	0.940614	0.815617	1	NS
ENSG00000108523	367.914	-0.0258735	0.0695316	0.940527	0.815638	1	NS
ENSG00000260318	31.9638	-0.0664792	0.0795829	0.940463	0.815654	1	NS
ENSG00000228218	41.2859	0.0657399	0.0774598	0.939682	0.815843	1	NS
ENSG00000258695	17.7021	-0.0691443	0.085261	0.939472	0.815893	1	NS
ENSG00000204256	3555.18	-0.0358037	0.0398087	0.939363	0.81592	1	NS
ENSG00000135457	683.407	-0.0323731	0.0414818	0.939272	0.815942	1	NS
ENSG00000116213	560.789	0.0213315	0.0498758	0.939231	0.815952	1	NS
ENSG00000257300	2.02038	0.532431	0.622867	0.939096	0.815984	1	NS
ENSG00000264274	3.81853	-0.0415135	0.117225	0.938998	0.816008	1	NS
ENSG00000266498	60.2352	-0.0152329	0.0604674	0.938998	0.816008	1	NS
ENSG00000189298	398.659	-0.00331664	0.0298517	0.93891	0.816029	1	NS
ENSG00000112195	1522.7	0.0325821	0.0753751	0.938889	0.816034	1	NS
ENSG00000217555	907.069	-0.0133332	0.0607158	0.938778	0.816061	1	NS
ENSG00000076555	538.455	-0.00377475	0.0809596	0.938668	0.816088	1	NS
ENSG00000220848	166.654	-0.0353194	0.0385223	0.938608	0.816102	1	NS
ENSG00000200085	1.93994	-0.120122	0.259266	0.938581	0.816109	1	NS
ENSG00000084110	2591.74	0.0118866	0.0808439	0.938565	0.816113	1	NS
ENSG00000223508	124.462	0.0401266	0.0471345	0.937703	0.816321	1	NS
ENSG00000230928	62.8524	0.0473518	0.055568	0.937631	0.816338	1	NS
ENSG00000274744	1.6669	-0.401855	0.711375	0.937531	0.816363	1	NS
ENSG00000124356	1266.22	-0.00292277	0.0283387	0.937258	0.816429	1	NS
ENSG00000117899	1029.11	-0.00847151	0.0290853	0.936895	0.816516	1	NS
ENSG00000148411	1548.19	-0.033081	0.0817398	0.936743	0.816553	1	NS
ENSG00000254207	118.888	-0.0277569	0.0586963	0.936597	0.816588	1	NS
ENSG00000181894	347.41	0.00647506	0.0512783	0.936489	0.816614	1	NS
ENSG00000181035	216.589	0.0255275	0.0756498	0.936482	0.816616	1	NS
ENSG00000188559	5482.04	0.0141893	0.063889	0.936476	0.816618	1	NS
ENSG00000158856	5228.45	0.0532449	0.154063	0.936378	0.816641	1	NS
ENSG00000187621	152.971	-0.117423	0.145273	0.936227	0.816678	1	NS
ENSG00000184863	6963.28	-0.0314447	0.0376372	0.936129	0.816701	1	NS
ENSG00000242252	7.51412	-0.086329	0.187865	0.936043	0.816722	1	NS
ENSG00000173626	41.0302	0.108173	0.139592	0.935784	0.816785	1	NS
ENSG00000285253	37.0833	-0.0305337	0.0688223	0.935643	0.816819	1	NS
ENSG00000214273	26.4513	0.102288	0.13978	0.935406	0.816876	1	NS
ENSG00000134574	338.605	-0.0513071	0.0731596	0.935123	0.816944	1	NS
ENSG00000079246	8039.12	-0.0147341	0.0531244	0.935038	0.816965	1	NS
ENSG00000164902	645.112	-0.0301941	0.0613951	0.934836	0.817014	1	NS
ENSG00000260077	79.4077	0.0462539	0.0700173	0.934813	0.81702	1	NS
ENSG00000254839	7.91904	0.0897535	0.169159	0.934746	0.817036	1	NS
ENSG00000166439	5265.63	-0.0133694	0.0435314	0.934584	0.817075	1	NS
ENSG00000137393	4113.05	0.0491623	0.0658206	0.934497	0.817096	1	NS
ENSG00000279310	2.40807	0.0255791	0.242143	0.934455	0.817106	1	NS
ENSG00000104312	587.631	0.0204198	0.0555007	0.934346	0.817132	1	NS
ENSG00000277245	3.01215	0.0931053	0.199348	0.933965	0.817225	1	NS
ENSG00000243389	5.72813	0.107194	0.150039	0.933878	0.817246	1	NS
ENSG00000116459	2068.41	0.0629439	0.0726573	0.93378	0.817269	1	NS
ENSG00000198887	2219.02	-0.0380106	0.0694101	0.933575	0.817319	1	NS
ENSG00000140854	260.67	0.0298499	0.0691827	0.933543	0.817326	1	NS
ENSG00000198198	2056.1	-0.0370158	0.075979	0.933523	0.817331	1	NS
ENSG00000213600	173.573	-0.0967333	0.122257	0.933431	0.817354	1	NS
ENSG00000165490	153.455	0.00596888	0.0661124	0.933323	0.81738	1	NS
ENSG00000259959	372.033	-0.0268997	0.114741	0.933162	0.817419	1	NS
ENSG00000132017	337.784	0.0181131	0.07853	0.932815	0.817503	1	NS
ENSG00000078902	833.405	0.0133577	0.0695961	0.932814	0.817503	1	NS
ENSG00000099308	2397.72	-0.0783021	0.11019	0.932713	0.817527	1	NS
ENSG00000259408	37.3349	0.0418134	0.0737515	0.932711	0.817528	1	NS
ENSG00000271659	5.75112	0.101119	0.166162	0.932708	0.817528	1	NS
ENSG00000162511	7717.75	-0.00284947	0.0682351	0.932701	0.81753	1	NS
ENSG00000256356	32.7041	-0.0857036	0.0978092	0.932597	0.817555	1	NS
ENSG00000164574	1916.01	-0.0372297	0.0526189	0.932042	0.817689	1	NS
ENSG00000168066	3788.62	-0.0331523	0.0569907	0.932016	0.817696	1	NS
ENSG00000063127	159.612	-0.0298985	0.0832905	0.932014	0.817696	1	NS
ENSG00000255769	126.961	-0.0182241	0.0953076	0.931622	0.817791	1	NS
ENSG00000139211	233.648	-0.0329364	0.0556392	0.931605	0.817795	1	NS
ENSG00000165678	4667.22	0.035841	0.0583661	0.931415	0.817841	1	NS
ENSG00000032389	654.691	-0.00672211	0.0328955	0.931214	0.817889	1	NS
ENSG00000114648	1218.28	-0.0352411	0.042901	0.930557	0.818048	1	NS
ENSG00000217930	199.485	-0.0864378	0.103718	0.930508	0.81806	1	NS
ENSG00000104974	1452.88	0.0537261	0.0782458	0.930273	0.818117	1	NS
ENSG00000143384	55797.7	0.0209566	0.058143	0.929995	0.818184	1	NS
ENSG00000222162	71.536	-0.0148996	0.0677688	0.929978	0.818188	1	NS
ENSG00000168374	1115.22	0.0364652	0.0400389	0.929896	0.818208	1	NS
ENSG00000136014	141.982	0.0792478	0.113527	0.929769	0.818239	1	NS
ENSG00000168214	5165.65	0.0227513	0.055344	0.929736	0.818247	1	NS
ENSG00000171840	598.511	0.0752365	0.0993669	0.929732	0.818248	1	NS
ENSG00000232713	25.3461	-0.0381264	0.068139	0.929063	0.818409	1	NS
ENSG00000006757	91.5452	0.0540093	0.0657204	0.928604	0.81852	1	NS
ENSG00000189306	1233	0.0321585	0.0615905	0.928582	0.818525	1	NS
ENSG00000215305	1160.36	0.00519402	0.0336611	0.928209	0.818616	1	NS
ENSG00000140678	6121.95	-0.115836	0.137628	0.928118	0.818637	1	NS
ENSG00000238370	5.77127	-0.144832	0.153531	0.927946	0.818679	1	NS
ENSG00000270990	58.4745	-0.0509456	0.122186	0.927862	0.818699	1	NS
ENSG00000114656	379.535	-0.00480672	0.0997827	0.927852	0.818702	1	NS
ENSG00000105705	309.443	-0.0224149	0.069393	0.927785	0.818718	1	NS
ENSG00000159082	1978.8	-0.0269198	0.0483291	0.927468	0.818795	1	NS
ENSG00000067057	999.181	-0.0288539	0.0514414	0.927361	0.81882	1	NS
ENSG00000264480	45.0456	-0.0440452	0.11865	0.927309	0.818833	1	NS
ENSG00000282499	14.7359	0.0835286	0.151121	0.92722	0.818854	1	NS
ENSG00000140548	685.82	0.00621257	0.0895032	0.927218	0.818855	1	NS
ENSG00000141562	1371.31	0.0105328	0.074728	0.927151	0.818871	1	NS
ENSG00000171097	146.828	0.0248892	0.0770865	0.927135	0.818875	1	NS
ENSG00000065060	764.958	-0.0125447	0.0567972	0.926994	0.818909	1	NS
ENSG00000231258	3.35238	0.471007	0.553494	0.926812	0.818953	1	NS
ENSG00000147679	765.189	-0.024186	0.0627737	0.926203	0.8191	1	NS
ENSG00000198517	1196.17	-0.0191341	0.0480614	0.925795	0.819199	1	NS
ENSG00000136108	406.11	-0.0297338	0.0624991	0.925793	0.819199	1	NS
ENSG00000207612	37.444	0.0765696	0.095174	0.925777	0.819203	1	NS
ENSG00000223861	8.83218	0.0692094	0.115456	0.925568	0.819254	1	NS
ENSG00000029364	1754.96	-0.0250488	0.0277009	0.925541	0.81926	1	NS
ENSG00000211710	26.623	-0.0599763	0.157995	0.925355	0.819305	1	NS
ENSG00000278231	530.329	-0.0817687	0.0977975	0.925323	0.819313	1	NS
ENSG00000277089	42.6341	0.105479	0.151557	0.925219	0.819338	1	NS
ENSG00000258476	286.87	0.055878	0.13239	0.924991	0.819393	1	NS
ENSG00000275647	4.08655	0.0876483	0.185155	0.924927	0.819409	1	NS
ENSG00000135451	189.082	0.0774106	0.121891	0.924598	0.819488	1	NS
ENSG00000178397	297.887	0.0299343	0.0399996	0.92436	0.819545	1	NS
ENSG00000230969	5.52446	0.124406	0.15856	0.923721	0.8197	1	NS
ENSG00000172824	140.734	0.0174015	0.0694896	0.923493	0.819755	1	NS
ENSG00000221611	2.61032	0.00215549	0.28961	0.923431	0.81977	1	NS
ENSG00000228139	5.26643	-0.0402303	0.167553	0.92312	0.819845	1	NS
ENSG00000111863	397.154	-0.0656814	0.136618	0.923072	0.819857	1	NS
ENSG00000090520	691.025	-0.00823019	0.0418219	0.923017	0.81987	1	NS
ENSG00000229503	3.11219	0.170612	0.285499	0.92233	0.820036	1	NS
ENSG00000169228	726.978	0.0394144	0.0672362	0.922282	0.820048	1	NS
ENSG00000262492	2.23441	0.0984001	0.287072	0.921409	0.820259	1	NS
ENSG00000263417	25.1514	-0.135267	0.154078	0.921386	0.820264	1	NS
ENSG00000139083	1212.36	-0.0240514	0.084467	0.921249	0.820297	1	NS
ENSG00000267787	122.923	-0.0471349	0.0668324	0.921203	0.820308	1	NS
ENSG00000204110	108.494	0.00821916	0.18436	0.920969	0.820365	1	NS
ENSG00000121716	476.678	-0.104336	0.112253	0.920764	0.820414	1	NS
ENSG00000279447	270.14	0.0742279	0.123695	0.920648	0.820442	1	NS
ENSG00000241187	2.13729	0.0682826	0.242878	0.920598	0.820454	1	NS
ENSG00000172578	2447.52	-0.0284969	0.0388026	0.92052	0.820473	1	NS
ENSG00000285228	1.89358	0.650157	0.607375	0.920458	0.820488	1	NS
ENSG00000187605	2707.04	-0.0498681	0.0695061	0.920347	0.820515	1	NS
ENSG00000082701	2886.73	-0.0211053	0.0455982	0.919796	0.820648	1	NS
ENSG00000113580	8006.48	0.00489464	0.0489807	0.919593	0.820697	1	NS
ENSG00000255991	19.3814	-0.0248412	0.0970187	0.919482	0.820724	1	NS
ENSG00000257053	4.25245	-0.115064	0.182281	0.919412	0.820741	1	NS
ENSG00000153922	5969.17	-0.0327317	0.0654595	0.919045	0.82083	1	NS
ENSG00000257621	5778.55	-0.0236847	0.0417254	0.918847	0.820877	1	NS
ENSG00000189164	300.091	-0.00252791	0.0590534	0.918778	0.820894	1	NS
ENSG00000221387	2.00515	-0.0891381	0.25238	0.918758	0.820899	1	NS
ENSG00000236397	56.6923	0.0888923	0.142248	0.918659	0.820923	1	NS
ENSG00000105369	166.752	0.0589067	0.138273	0.918548	0.82095	1	NS
ENSG00000196810	350.009	0.0188318	0.0471394	0.918507	0.820959	1	NS
ENSG00000282989	93.1886	-0.00171984	0.108109	0.918504	0.82096	1	NS
ENSG00000095261	867.157	-0.00244564	0.0296496	0.918266	0.821018	1	NS
ENSG00000250506	15.049	0.0118427	0.0596645	0.918255	0.82102	1	NS
ENSG00000111707	2767.78	-0.0248978	0.035995	0.918072	0.821064	1	NS
ENSG00000182108	513.373	0.0282414	0.0379337	0.918017	0.821078	1	NS
ENSG00000007312	820.518	-0.0328559	0.0977104	0.916896	0.821349	1	NS
ENSG00000042445	437.968	-0.0155351	0.03814	0.916744	0.821385	1	NS
ENSG00000167434	329.348	-0.00865767	0.110422	0.916555	0.821431	1	NS
ENSG00000240527	271.958	0.0400473	0.10198	0.91654	0.821435	1	NS
ENSG00000128340	2286.35	0.00529057	0.082766	0.915816	0.821609	1	NS
ENSG00000104381	261.386	-0.0462559	0.055201	0.915591	0.821664	1	NS
ENSG00000231967	12.0692	-0.0119303	0.0673008	0.915559	0.821671	1	NS
ENSG00000135049	7002.57	-0.00725765	0.0643811	0.915559	0.821672	1	NS
ENSG00000256011	4.30197	-0.120184	0.271083	0.91555	0.821674	1	NS
ENSG00000112796	120.731	0.0146583	0.0964578	0.915524	0.82168	1	NS
ENSG00000214401	144.768	0.1152	0.128248	0.915288	0.821737	1	NS
ENSG00000143258	271.275	-0.0174643	0.0514489	0.915253	0.821745	1	NS
ENSG00000257642	13.403	0.0927279	0.164789	0.914962	0.821816	1	NS
ENSG00000147099	837.862	-0.049866	0.0549168	0.914775	0.821861	1	NS
ENSG00000255575	2.81557	-0.0223539	0.211478	0.914692	0.821881	1	NS
ENSG00000001461	2054.32	-0.0390752	0.0416805	0.914554	0.821914	1	NS
ENSG00000272144	126.88	-0.0310847	0.0575366	0.914299	0.821976	1	NS
ENSG00000211720	5.8712	-0.0804014	0.190619	0.914225	0.821994	1	NS
ENSG00000165714	561.481	-0.0354088	0.0609114	0.91357	0.822152	1	NS
ENSG00000235963	1.61786	0.197746	0.331079	0.913567	0.822153	1	NS
ENSG00000198346	290.762	-0.00940597	0.0882918	0.913534	0.822161	1	NS
ENSG00000111058	765.664	0.0836167	0.0977523	0.913282	0.822222	1	NS
ENSG00000223704	249.616	-0.0446315	0.0910677	0.913162	0.822251	1	NS
ENSG00000261783	22.6303	-0.124525	0.131161	0.913147	0.822254	1	NS
ENSG00000132275	880.249	-0.0143768	0.0292253	0.913139	0.822256	1	NS
ENSG00000172932	2740.24	0.0393337	0.0752892	0.913057	0.822276	1	NS
ENSG00000143418	2212.39	0.0131327	0.047231	0.912993	0.822291	1	NS
ENSG00000236278	2.79729	0.143998	0.240185	0.912891	0.822316	1	NS
ENSG00000258808	1.77475	0.0976042	0.598953	0.912839	0.822328	1	NS
ENSG00000140263	313.991	0.0389331	0.0765166	0.911768	0.822587	1	NS
ENSG00000153157	47.1156	0.154778	0.218565	0.911768	0.822587	1	NS
ENSG00000254887	117.73	-0.0439299	0.0588753	0.911748	0.822592	1	NS
ENSG00000260671	110.485	-0.118597	0.156367	0.911629	0.822621	1	NS
ENSG00000087903	359.549	-0.0615471	0.107665	0.911578	0.822633	1	NS
ENSG00000100721	543.434	-0.105602	0.148679	0.910979	0.822778	1	NS
ENSG00000166938	790.722	0.00257602	0.0314881	0.910752	0.822832	1	NS
ENSG00000127989	689.313	-0.0268118	0.0748829	0.910751	0.822833	1	NS
ENSG00000258634	279.646	-0.0341564	0.0480318	0.910636	0.82286	1	NS
ENSG00000198783	689.986	0.0555239	0.0714408	0.910339	0.822932	1	NS
ENSG00000250277	1.93983	0.0447972	0.276569	0.910214	0.822962	1	NS
ENSG00000007968	1270.47	0.0315255	0.145668	0.910162	0.822975	1	NS
ENSG00000133794	2523.16	-0.0234134	0.0423708	0.910008	0.823012	1	NS
ENSG00000285728	40.9324	0.06991	0.0781258	0.90981	0.82306	1	NS
ENSG00000049883	415.446	-0.0323162	0.0397318	0.909756	0.823073	1	NS
ENSG00000080947	477.717	-0.00303963	0.0517691	0.909688	0.823089	1	NS
ENSG00000137441	780.192	0.0717377	0.121952	0.909573	0.823117	1	NS
ENSG00000248803	3.49834	0.109097	0.269854	0.909557	0.823121	1	NS
ENSG00000166224	1479.88	-0.00616458	0.0418574	0.909466	0.823143	1	NS
ENSG00000213830	10.294	0.0372664	0.15466	0.90895	0.823267	1	NS
ENSG00000253923	6.97854	0.0523533	0.133677	0.908916	0.823276	1	NS
ENSG00000248794	19.7871	0.0931905	0.0986472	0.908744	0.823317	1	NS
ENSG00000214190	44.9632	-0.0667438	0.0830326	0.908725	0.823322	1	NS
ENSG00000078369	3550.33	-0.0201968	0.0511002	0.908718	0.823323	1	NS
ENSG00000152217	585.519	-0.0706082	0.0886769	0.908622	0.823347	1	NS
ENSG00000177628	257.453	-0.0331539	0.079874	0.908536	0.823367	1	NS
ENSG00000229816	183.674	-0.0551983	0.0584228	0.908164	0.823457	1	NS
ENSG00000213967	91.2897	0.0522135	0.0744211	0.908067	0.823481	1	NS
ENSG00000106399	241.904	0.0642911	0.0748707	0.908007	0.823495	1	NS
ENSG00000235081	25.4645	0.0738312	0.124222	0.907945	0.82351	1	NS
ENSG00000134222	111.977	0.0510143	0.0669317	0.907882	0.823525	1	NS
ENSG00000203993	175.247	0.0241194	0.0509957	0.907801	0.823545	1	NS
ENSG00000269973	89.8347	-0.0397448	0.0473193	0.907779	0.82355	1	NS
ENSG00000131042	1955.13	-0.0605003	0.0997774	0.907645	0.823583	1	NS
ENSG00000124343	15.6347	0.0972105	0.199586	0.907466	0.823626	1	NS
ENSG00000258976	18.9332	0.0870205	0.109519	0.907317	0.823662	1	NS
ENSG00000105497	368.446	-0.0147878	0.0426993	0.907127	0.823708	1	NS
ENSG00000112679	2220.2	0.0325208	0.035383	0.906734	0.823802	1	NS
ENSG00000270542	14.0848	-0.0351201	0.122515	0.906593	0.823837	1	NS
ENSG00000165609	1643.88	0.035504	0.0431061	0.906286	0.823911	1	NS
ENSG00000154229	1392.28	-0.0462874	0.0703621	0.906191	0.823934	1	NS
ENSG00000187862	51.3648	0.0792462	0.123119	0.906035	0.823971	1	NS
ENSG00000271601	1114.02	0.0128797	0.0415207	0.905448	0.824113	1	NS
ENSG00000133606	29557.8	-0.014834	0.115879	0.905215	0.824169	1	NS
ENSG00000232810	83.4733	-0.0116639	0.0659233	0.904975	0.824227	1	NS
ENSG00000157045	423.595	0.0349436	0.0666312	0.904875	0.824251	1	NS
ENSG00000242861	60.9287	-0.036937	0.0797873	0.904772	0.824276	1	NS
ENSG00000214826	128.221	-0.033019	0.101448	0.904754	0.82428	1	NS
ENSG00000264608	11.814	-0.0602729	0.121781	0.904494	0.824343	1	NS
ENSG00000107185	782.613	-0.0342408	0.0539151	0.904433	0.824358	1	NS
ENSG00000166478	1297.67	-0.000193554	0.0432017	0.904179	0.824419	1	NS
ENSG00000104142	1003.37	-0.00828119	0.0398808	0.904002	0.824462	1	NS
ENSG00000211973	15.7314	-0.0560603	0.249839	0.903966	0.824471	1	NS
ENSG00000106049	328.539	-0.0054097	0.0479158	0.903952	0.824474	1	NS
ENSG00000142039	353.611	-0.0351782	0.082494	0.903736	0.824526	1	NS
ENSG00000121749	1989.77	-0.0205997	0.0686791	0.903494	0.824585	1	NS
ENSG00000163935	626.056	-0.0544238	0.071704	0.903459	0.824593	1	NS
ENSG00000212933	4.54287	-0.211702	0.228457	0.903298	0.824632	1	NS
ENSG00000156052	5741.69	0.0262634	0.058159	0.903297	0.824632	1	NS
ENSG00000050438	520.848	0.020768	0.0704025	0.903038	0.824695	1	NS
ENSG00000256591	392.123	0.00593352	0.0664694	0.902962	0.824713	1	NS
ENSG00000265623	38.9041	-0.0793935	0.112256	0.902959	0.824714	1	NS
ENSG00000130741	5251	0.00858128	0.0537383	0.90293	0.824721	1	NS
ENSG00000182541	4913.51	0.0115719	0.0926605	0.902554	0.824812	1	NS
ENSG00000189180	4940.95	-0.0185716	0.0513702	0.902542	0.824814	1	NS
ENSG00000161533	5606.93	-0.0056652	0.0715091	0.902311	0.82487	1	NS
ENSG00000122696	636.354	-0.00535084	0.0384082	0.902138	0.824912	1	NS
ENSG00000138744	2061.52	0.0546457	0.0639689	0.901856	0.82498	1	NS
ENSG00000170633	2130.38	-0.0151705	0.0283341	0.901742	0.825008	1	NS
ENSG00000211768	20.5107	-0.0722513	0.103134	0.901717	0.825013	1	NS
ENSG00000276548	4.17765	-0.135742	0.196764	0.901592	0.825044	1	NS
ENSG00000115128	456.598	0.081159	0.108163	0.901578	0.825047	1	NS
ENSG00000156261	2032.05	0.0101339	0.0649839	0.90157	0.825049	1	NS
ENSG00000160410	1944.02	-0.0435438	0.0979542	0.901485	0.825069	1	NS
ENSG00000119669	1171.34	0.0307508	0.0750801	0.901441	0.82508	1	NS
ENSG00000123384	2490.12	-0.0266257	0.140902	0.901376	0.825096	1	NS
ENSG00000163681	2896.84	-0.0315922	0.0385664	0.901253	0.825125	1	NS
ENSG00000148985	163.603	-0.00111971	0.0602844	0.900948	0.825199	1	NS
ENSG00000184178	735.897	-0.0275355	0.0372194	0.900752	0.825246	1	NS
ENSG00000113749	2327.13	0.0574122	0.0938442	0.90071	0.825256	1	NS
ENSG00000206190	1019.97	-0.0119958	0.0637051	0.900185	0.825383	1	NS
ENSG00000113811	1819.5	0.0757908	0.101646	0.900086	0.825407	1	NS
ENSG00000131242	3858.87	-0.024369	0.0510453	0.9	0.825428	1	NS
ENSG00000259581	112.46	-0.0512197	0.103654	0.899986	0.825431	1	NS
ENSG00000143595	59.7072	0.032933	0.152423	0.899871	0.825459	1	NS
ENSG00000229955	191.177	-0.040689	0.0721265	0.899748	0.825489	1	NS
ENSG00000202343	13.6889	0.0151193	0.0920575	0.899741	0.82549	1	NS
ENSG00000169908	12.2616	0.13829	0.247291	0.899723	0.825495	1	NS
ENSG00000181045	273.956	-0.0524437	0.0779346	0.899576	0.82553	1	NS
ENSG00000232838	60.2662	0.0582789	0.0730581	0.899488	0.825551	1	NS
ENSG00000196338	60.2024	-0.0257556	0.136844	0.899421	0.825568	1	NS
ENSG00000262470	12.492	-0.0707257	0.129892	0.899333	0.825589	1	NS
ENSG00000058272	8096.97	-0.0168718	0.0655508	0.898788	0.82572	1	NS
ENSG00000266472	576.074	0.0531502	0.0630199	0.898649	0.825754	1	NS
ENSG00000260170	2.07932	0.181094	0.264078	0.898431	0.825806	1	NS
ENSG00000261820	1.73499	0.268431	0.604567	0.898285	0.825842	1	NS
ENSG00000223350	4.29087	-0.21381	0.23387	0.898274	0.825844	1	NS
ENSG00000114268	2226.2	0.0662959	0.0827952	0.898154	0.825873	1	NS
ENSG00000136144	942.208	-0.00493644	0.0434644	0.898089	0.825889	1	NS
ENSG00000252427	3.25911	0.0504366	0.127423	0.898064	0.825895	1	NS
ENSG00000261101	41.9116	0.0566102	0.0603528	0.898041	0.825901	1	NS
ENSG00000134058	477.662	0.0348758	0.042106	0.897948	0.825923	1	NS
ENSG00000181666	989.985	-0.037092	0.0469279	0.897036	0.826143	1	NS
ENSG00000100418	661.719	0.0119999	0.0523637	0.896877	0.826181	1	NS
ENSG00000234911	98.9255	0.00974879	0.0652926	0.896822	0.826195	1	NS
ENSG00000181625	3.61367	-0.0459539	0.227781	0.89663	0.826241	1	NS
ENSG00000085449	2493.94	-0.0334745	0.0524227	0.896622	0.826243	1	NS
ENSG00000259268	10.2838	0.0963374	0.13888	0.896546	0.826261	1	NS
ENSG00000139726	1081.09	-0.0137623	0.0495407	0.896185	0.826348	1	NS
ENSG00000258810	69.3676	0.00554922	0.108036	0.896099	0.826369	1	NS
ENSG00000111879	116.733	0.0198849	0.1033	0.89604	0.826383	1	NS
ENSG00000109919	676.74	0.0250951	0.036439	0.895949	0.826405	1	NS
ENSG00000123965	27.6147	0.0308723	0.113381	0.89547	0.826521	1	NS
ENSG00000173163	323.097	0.033204	0.0364357	0.895449	0.826526	1	NS
ENSG00000254266	13.8337	0.145298	0.153487	0.895311	0.826559	1	NS
ENSG00000228956	1064.57	-0.0421318	0.0743546	0.895046	0.826623	1	NS
ENSG00000144524	570.171	-0.0329129	0.049058	0.895037	0.826625	1	NS
ENSG00000145287	3703.84	0.0354282	0.0454495	0.894966	0.826642	1	NS
ENSG00000126883	3264.16	0.0301794	0.0399824	0.894852	0.82667	1	NS
ENSG00000172007	1050.24	0.0361352	0.0744364	0.894275	0.826809	1	NS
ENSG00000285669	100.525	-0.037993	0.0485983	0.894008	0.826874	1	NS
ENSG00000184056	99.1118	0.0201522	0.040607	0.893864	0.826908	1	NS
ENSG00000198416	40.8752	0.0946207	0.109747	0.893837	0.826915	1	NS
ENSG00000198892	125.649	0.0621513	0.162499	0.893669	0.826955	1	NS
ENSG00000236320	236.88	0.0145518	0.127341	0.893649	0.82696	1	NS
ENSG00000148337	326.929	0.00290161	0.091796	0.893339	0.827035	1	NS
ENSG00000114767	209.222	-0.0203428	0.0502393	0.893308	0.827043	1	NS
ENSG00000213137	71.4539	-0.124562	0.132353	0.893215	0.827065	1	NS
ENSG00000173848	268.663	0.00255152	0.0765813	0.893203	0.827068	1	NS
ENSG00000148719	1312.47	0.00506374	0.0488207	0.892659	0.827199	1	NS
ENSG00000266918	33.8857	0.158524	0.183063	0.892491	0.82724	1	NS
ENSG00000158813	93.0855	0.0797932	0.128539	0.892373	0.827268	1	NS
ENSG00000152056	122.463	0.0201432	0.100517	0.892217	0.827306	1	NS
ENSG00000242259	753.361	0.0133705	0.0239569	0.892157	0.82732	1	NS
ENSG00000280166	34.7012	-0.0714408	0.110357	0.892119	0.827329	1	NS
ENSG00000085415	645.919	0.00982554	0.032926	0.891788	0.827409	1	NS
ENSG00000264468	9.43969	0.0895402	0.109827	0.891766	0.827414	1	NS
ENSG00000211797	86.7896	-0.081489	0.0909072	0.891764	0.827415	1	NS
ENSG00000236709	59.5081	-0.0311979	0.132644	0.891636	0.827446	1	NS
ENSG00000067334	845	-0.0122505	0.0884467	0.891591	0.827457	1	NS
ENSG00000136888	1759.86	0.0761533	0.0846892	0.891504	0.827478	1	NS
ENSG00000269949	17.3103	-0.0180994	0.0551508	0.891348	0.827515	1	NS
ENSG00000115459	774.923	0.0117037	0.0310277	0.890724	0.827666	1	NS
ENSG00000142686	235.823	0.00475567	0.0534668	0.890457	0.82773	1	NS
ENSG00000183688	1731.38	0.0172623	0.0899311	0.890428	0.827737	1	NS
ENSG00000064607	2017.67	-0.0401282	0.0492507	0.890344	0.827757	1	NS
ENSG00000256155	22.2942	-0.0790276	0.130635	0.890253	0.827779	1	NS
ENSG00000231205	93.3301	0.0325229	0.0962131	0.890223	0.827787	1	NS
ENSG00000179889	2036.1	-0.0300643	0.0386645	0.890104	0.827815	1	NS
ENSG00000055955	26.9263	0.0209948	0.113739	0.890102	0.827816	1	NS
ENSG00000252914	15.746	-0.102006	0.116967	0.889769	0.827896	1	NS
ENSG00000283602	245.453	0.079913	0.0889351	0.889719	0.827908	1	NS
ENSG00000260997	100.602	-0.0561653	0.125886	0.889673	0.827919	1	NS
ENSG00000275527	38.4943	-0.00394314	0.161489	0.889563	0.827946	1	NS
ENSG00000131732	715.375	0.0236867	0.057383	0.889489	0.827963	1	NS
ENSG00000251474	1279.71	-0.0276887	0.0418229	0.889336	0.828	1	NS
ENSG00000160593	24657.6	-0.00545072	0.0617246	0.88922	0.828029	1	NS
ENSG00000180245	27.9761	-0.0742263	0.0805229	0.889106	0.828056	1	NS
ENSG00000183169	3.74984	0.382945	0.518079	0.888919	0.828101	1	NS
ENSG00000185880	1635.29	0.0140429	0.0598917	0.888876	0.828111	1	NS
ENSG00000100916	101.896	0.0552739	0.0700707	0.888854	0.828117	1	NS
ENSG00000255418	9.78361	0.0369339	0.146292	0.888283	0.828254	1	NS
ENSG00000276115	64.1519	-0.0726648	0.0782741	0.888159	0.828284	1	NS
ENSG00000279744	247.399	-0.00962512	0.0775339	0.888046	0.828312	1	NS
ENSG00000090612	632.005	0.0109436	0.0939797	0.887944	0.828336	1	NS
ENSG00000246225	41.9098	0.00870214	0.0749703	0.887699	0.828395	1	NS
ENSG00000272995	3.65984	0.124708	0.194084	0.887688	0.828398	1	NS
ENSG00000036054	2196.45	-0.0118061	0.0653875	0.887523	0.828438	1	NS
ENSG00000139112	3021.34	0.000647968	0.0636087	0.887382	0.828472	1	NS
ENSG00000232142	4.14192	0.0973375	0.115306	0.887225	0.82851	1	NS
ENSG00000071242	310.361	0.0134514	0.095011	0.887193	0.828517	1	NS
ENSG00000108561	886.284	0.0519695	0.0570413	0.887176	0.828521	1	NS
ENSG00000188315	1142.99	-0.0554488	0.0659301	0.887004	0.828563	1	NS
ENSG00000106565	191.509	0.15461	0.256993	0.886992	0.828566	1	NS
ENSG00000105568	1530.66	-0.00113644	0.0383149	0.886827	0.828606	1	NS
ENSG00000237875	5.25162	-0.129414	0.147521	0.88676	0.828622	1	NS
ENSG00000225231	60.3882	-0.134587	0.319802	0.886712	0.828633	1	NS
ENSG00000253882	82.3636	0.0367401	0.0763722	0.886665	0.828645	1	NS
ENSG00000199731	7.07858	0.0316401	0.0861354	0.886583	0.828664	1	NS
ENSG00000141456	215.761	-0.0233147	0.0822948	0.886561	0.82867	1	NS
ENSG00000105926	676.526	-0.0293316	0.0825281	0.886035	0.828796	1	NS
ENSG00000255959	4.93012	0.0628797	0.238642	0.885855	0.82884	1	NS
ENSG00000254134	2.54853	0.0430227	0.226716	0.885799	0.828853	1	NS
ENSG00000125037	3015.46	0.0476563	0.085211	0.885424	0.828944	1	NS
ENSG00000110777	344.393	-0.0964495	0.12544	0.885025	0.82904	1	NS
ENSG00000115525	1553.52	-0.0419557	0.0470864	0.884983	0.82905	1	NS
ENSG00000183060	453.495	0.0256581	0.0433727	0.88446	0.829176	1	NS
ENSG00000277999	38.2501	-0.0861987	0.115862	0.884417	0.829187	1	NS
ENSG00000259392	11.3684	0.131292	0.241786	0.884151	0.829251	1	NS
ENSG00000164109	118.591	-0.00668227	0.090664	0.883903	0.829311	1	NS
ENSG00000121897	469.344	-0.00107069	0.0291875	0.883633	0.829376	1	NS
ENSG00000196367	3328.71	-0.0599973	0.0702225	0.883408	0.82943	1	NS
ENSG00000150433	652.335	0.0167495	0.0318543	0.883324	0.82945	1	NS
ENSG00000130921	525.464	0.0232577	0.0378131	0.883228	0.829473	1	NS
ENSG00000143554	566.562	0.00623958	0.0612308	0.88252	0.829644	1	NS
ENSG00000125447	827.111	-0.056804	0.0748775	0.882189	0.829724	1	NS
ENSG00000270127	284.828	-0.0818867	0.0980728	0.882121	0.82974	1	NS
ENSG00000138814	3197.16	-0.013038	0.0474307	0.882071	0.829752	1	NS
ENSG00000005339	4240.22	-0.0720572	0.0838467	0.881939	0.829784	1	NS
ENSG00000135972	422.419	-0.0422237	0.0598716	0.881559	0.829876	1	NS
ENSG00000271576	14.962	0.08321	0.138084	0.881457	0.8299	1	NS
ENSG00000228784	359.017	0.0590008	0.0682769	0.881431	0.829906	1	NS
ENSG00000157538	1968.85	0.00778254	0.0227195	0.881423	0.829908	1	NS
ENSG00000116977	2956.09	-0.00330706	0.036714	0.88132	0.829933	1	NS
ENSG00000129048	7.49561	0.0792981	0.169744	0.881243	0.829952	1	NS
ENSG00000115211	383.859	0.00665093	0.0310545	0.88115	0.829974	1	NS
ENSG00000160219	1641.47	-0.030275	0.054013	0.881141	0.829976	1	NS
ENSG00000103502	1489.34	0.0229774	0.0615206	0.881067	0.829994	1	NS
ENSG00000211842	61.9071	-0.0597245	0.0925179	0.88103	0.830003	1	NS
ENSG00000131759	1365.8	-0.0398197	0.0981554	0.881011	0.830008	1	NS
ENSG00000141384	323.857	0.0200726	0.0542876	0.880699	0.830083	1	NS
ENSG00000154813	467.429	-0.00471465	0.0768752	0.880537	0.830122	1	NS
ENSG00000068976	145.76	-0.05838	0.10449	0.880388	0.830158	1	NS
ENSG00000215041	481.678	-0.0252516	0.0497262	0.880145	0.830216	1	NS
ENSG00000253774	1.92659	0.393858	0.617152	0.879629	0.830341	1	NS
ENSG00000198746	244.709	0.0303243	0.0331564	0.879233	0.830436	1	NS
ENSG00000226390	2.09216	0.103076	0.600631	0.879207	0.830443	1	NS
ENSG00000227634	3.13758	0.354612	0.615184	0.879167	0.830452	1	NS
ENSG00000244363	10.4661	0.0525146	0.249622	0.878698	0.830565	1	NS
ENSG00000198876	30048.6	0.0990386	0.134927	0.877907	0.830756	1	NS
ENSG00000088992	2072.24	0.0334469	0.113228	0.877665	0.830814	1	NS
ENSG00000204455	20.0834	0.193551	0.210727	0.87743	0.830871	1	NS
ENSG00000225640	9.78159	0.0154848	0.186767	0.877408	0.830876	1	NS
ENSG00000257727	243.016	0.0355799	0.0393818	0.877346	0.830891	1	NS
ENSG00000160218	3034.97	-0.0393049	0.0423387	0.876932	0.830991	1	NS
ENSG00000252274	15.9633	-0.105183	0.114273	0.875911	0.831237	1	NS
ENSG00000163945	1955.38	-0.069964	0.0775578	0.875823	0.831258	1	NS
ENSG00000269397	24.4733	-0.0351135	0.0828092	0.875757	0.831274	1	NS
ENSG00000242615	13.8553	-0.0353715	0.0625955	0.875539	0.831326	1	NS
ENSG00000240674	3.20415	0.122422	0.248994	0.875493	0.831337	1	NS
ENSG00000260916	2348.06	0.0097589	0.0627717	0.875392	0.831362	1	NS
ENSG00000224566	2.23609	0.226827	0.240772	0.875347	0.831373	1	NS
ENSG00000114204	56.1343	0.0691494	0.111193	0.875289	0.831387	1	NS
ENSG00000086300	3045.87	0.028589	0.0707978	0.875184	0.831412	1	NS
ENSG00000231769	88.4836	0.0620122	0.0943568	0.875052	0.831444	1	NS
ENSG00000167635	1137.09	-0.0462227	0.0793782	0.874757	0.831515	1	NS
ENSG00000256448	219.289	-0.103841	0.111661	0.874641	0.831543	1	NS
ENSG00000137700	178.315	0.0176571	0.0551204	0.874474	0.831583	1	NS
ENSG00000163444	2043.4	0.0289427	0.0485636	0.874402	0.8316	1	NS
ENSG00000121988	203.846	-0.000789747	0.0553062	0.874278	0.83163	1	NS
ENSG00000252305	15.7405	-0.0542479	0.0581735	0.874276	0.831631	1	NS
ENSG00000164970	218.733	-0.0473219	0.0858067	0.874176	0.831655	1	NS
ENSG00000171451	151.201	0.0988047	0.117066	0.873809	0.831743	1	NS
ENSG00000279281	113.038	-0.0867381	0.11006	0.873303	0.831865	1	NS
ENSG00000220205	369.463	-0.00745244	0.0876241	0.872888	0.831965	1	NS
ENSG00000079459	1931.3	-0.0104811	0.035613	0.872873	0.831969	1	NS
ENSG00000231193	3.25846	0.193249	0.231298	0.87262	0.83203	1	NS
ENSG00000215114	2991.63	0.0159979	0.0650632	0.872555	0.832045	1	NS
ENSG00000051620	3704.33	0.043777	0.0536011	0.872415	0.832079	1	NS
ENSG00000168000	101.604	0.0405364	0.0441335	0.872366	0.832091	1	NS
ENSG00000138443	844.654	-0.0398866	0.0491583	0.872341	0.832097	1	NS
ENSG00000240138	3.00569	0.19537	0.326166	0.872247	0.83212	1	NS
ENSG00000227345	1165.61	-0.037909	0.0443788	0.872053	0.832166	1	NS
ENSG00000273090	32.5982	0.00687321	0.0992914	0.871977	0.832185	1	NS
ENSG00000182831	9510.34	-0.0291285	0.0458152	0.871652	0.832263	1	NS
ENSG00000201512	53.5141	0.0748873	0.227685	0.87148	0.832304	1	NS
ENSG00000145216	1226.16	-0.0233669	0.0488422	0.871465	0.832308	1	NS
ENSG00000280010	52.5678	0.0346782	0.0612746	0.871198	0.832372	1	NS
ENSG00000278412	1.66378	-0.120456	0.180955	0.871157	0.832382	1	NS
ENSG00000172890	2584.93	-0.00719701	0.0504494	0.871006	0.832418	1	NS
ENSG00000240392	10.7544	-0.0281524	0.140973	0.870972	0.832427	1	NS
ENSG00000228807	3.79386	-0.107074	0.194614	0.870927	0.832437	1	NS
ENSG00000113303	690.471	0.0207559	0.0952262	0.870918	0.83244	1	NS
ENSG00000235189	5.41863	0.0594822	0.159518	0.870754	0.832479	1	NS
ENSG00000068323	879.837	0.00366766	0.0840835	0.870305	0.832587	1	NS
ENSG00000169957	173.086	0.0236364	0.0515221	0.870284	0.832592	1	NS
ENSG00000136273	850.743	0.00708204	0.0335565	0.870226	0.832606	1	NS
ENSG00000244733	7.1169	0.159236	0.177685	0.869564	0.832766	1	NS
ENSG00000087157	4115.4	0.0505122	0.0745541	0.869076	0.832883	1	NS
ENSG00000219481	545.088	0.0299399	0.0784999	0.868709	0.832972	1	NS
ENSG00000279608	431.313	-0.0661732	0.0741379	0.868638	0.832989	1	NS
ENSG00000228168	49.7925	-0.0905426	0.122708	0.868452	0.833034	1	NS
ENSG00000228261	2.34292	0.0134203	0.35081	0.867982	0.833147	1	NS
ENSG00000123545	175.025	-0.00548962	0.0932395	0.867852	0.833178	1	NS
ENSG00000132514	180.226	0.0748413	0.0931482	0.867833	0.833183	1	NS
ENSG00000131238	4158.83	0.0343409	0.0710391	0.867663	0.833224	1	NS
ENSG00000202150	45.6202	-0.0351166	0.0603434	0.867239	0.833326	1	NS
ENSG00000205560	54.5361	-0.0772417	0.116279	0.866658	0.833466	1	NS
ENSG00000120458	589.417	-0.0207116	0.0385344	0.86628	0.833557	1	NS
ENSG00000144746	4108.3	0.0581369	0.0625797	0.866184	0.83358	1	NS
ENSG00000197217	3996.22	-0.0126064	0.029564	0.866142	0.83359	1	NS
ENSG00000204745	57.9602	0.132886	0.147683	0.866142	0.83359	1	NS
ENSG00000251611	6.72545	0.0959964	0.153075	0.86586	0.833658	1	NS
ENSG00000062282	3425.76	0.0537255	0.084931	0.865517	0.83374	1	NS
ENSG00000214176	2253.72	-0.0358489	0.0954104	0.865355	0.833779	1	NS
ENSG00000160796	5311.33	-0.0746175	0.139005	0.865068	0.833848	1	NS
ENSG00000110719	3594.41	-0.0219467	0.087405	0.86503	0.833857	1	NS
ENSG00000255976	1.76165	0.581183	0.611665	0.865004	0.833864	1	NS
ENSG00000167562	997.709	-0.0282179	0.0571082	0.86499	0.833867	1	NS
ENSG00000260601	61.6426	-0.0803576	0.0960855	0.864949	0.833877	1	NS
ENSG00000087266	4118.39	-0.0444887	0.0952469	0.864887	0.833892	1	NS
ENSG00000124602	92.2622	-0.00396254	0.0706826	0.864738	0.833928	1	NS
ENSG00000128218	13.4289	0.0652963	0.14239	0.864722	0.833932	1	NS
ENSG00000148488	148.78	0.0658808	0.0741936	0.864462	0.833994	1	NS
ENSG00000120334	194.696	0.0221658	0.044872	0.864149	0.83407	1	NS
ENSG00000224908	2.04848	0.142236	0.273183	0.864138	0.834072	1	NS
ENSG00000062650	4699.66	-0.0418092	0.0500427	0.86409	0.834084	1	NS
ENSG00000005889	3355.67	-0.0235859	0.0608021	0.863709	0.834176	1	NS
ENSG00000204231	910.967	-0.0272426	0.0555712	0.863641	0.834192	1	NS
ENSG00000205629	237.888	0.00279487	0.0385537	0.863631	0.834194	1	NS
ENSG00000169756	4200.71	0.0417291	0.0661748	0.863259	0.834284	1	NS
ENSG00000145736	317.228	-0.079402	0.137459	0.863095	0.834323	1	NS
ENSG00000232112	764.671	0.134605	0.152973	0.862364	0.834499	1	NS
ENSG00000235470	2.99103	0.306219	0.605836	0.862275	0.834521	1	NS
ENSG00000170846	634.487	-0.00770216	0.0510101	0.862154	0.83455	1	NS
ENSG00000255396	3.85054	-0.0109563	0.177792	0.862076	0.834569	1	NS
ENSG00000172936	1817.34	0.0792143	0.0856405	0.861859	0.834621	1	NS
ENSG00000010704	204.859	0.0385571	0.0470118	0.861675	0.834665	1	NS
ENSG00000230537	34.8888	0.0519205	0.147558	0.861567	0.834691	1	NS
ENSG00000168785	3809.79	-0.0176295	0.119004	0.861504	0.834706	1	NS
ENSG00000110395	4491.73	-0.0539146	0.0959241	0.8615	0.834707	1	NS
ENSG00000154930	1413.86	-0.0263831	0.0449301	0.861479	0.834712	1	NS
ENSG00000140853	5308.59	-0.0754186	0.0907546	0.861419	0.834727	1	NS
ENSG00000172262	1254.27	-0.0135926	0.0360994	0.861123	0.834798	1	NS
ENSG00000259056	8.90965	-0.160807	0.189913	0.860969	0.834835	1	NS
ENSG00000222145	11.6822	0.0566567	0.134006	0.860806	0.834874	1	NS
ENSG00000197555	5337.86	-0.0433493	0.0686924	0.860447	0.834961	1	NS
ENSG00000113810	1285.72	-0.062101	0.068633	0.860128	0.835038	1	NS
ENSG00000198563	1525.84	-0.0631289	0.0970878	0.859747	0.835129	1	NS
ENSG00000173545	1053.11	0.0343516	0.0579057	0.859745	0.83513	1	NS
ENSG00000262580	158.439	-0.0787623	0.136864	0.859307	0.835235	1	NS
ENSG00000275063	16.3494	-0.131308	0.338826	0.859036	0.8353	1	NS
ENSG00000112561	960.315	-0.0612347	0.0790796	0.858946	0.835322	1	NS
ENSG00000070610	1222.54	-0.00473802	0.057799	0.858532	0.835422	1	NS
ENSG00000234862	1.7561	0.576689	0.631444	0.858519	0.835425	1	NS
ENSG00000182903	697.379	-0.0452379	0.107072	0.858487	0.835432	1	NS
ENSG00000183960	113.177	-0.0643536	0.146208	0.858436	0.835445	1	NS
ENSG00000168010	10289.8	-0.0909601	0.102457	0.858422	0.835448	1	NS
ENSG00000174125	10674.4	0.0614907	0.0824614	0.85828	0.835482	1	NS
ENSG00000276855	2.51465	0.071671	0.272837	0.857958	0.83556	1	NS
ENSG00000164181	429.194	0.0637618	0.107982	0.857937	0.835565	1	NS
ENSG00000066136	1612.86	-0.0320164	0.0486372	0.857933	0.835566	1	NS
ENSG00000161905	294.479	-0.0268179	0.178418	0.857726	0.835616	1	NS
ENSG00000213281	1513.8	0.00162054	0.0580157	0.857404	0.835693	1	NS
ENSG00000146223	2098.23	-0.015821	0.0398766	0.857362	0.835703	1	NS
ENSG00000267655	53.7631	-0.00873983	0.0773748	0.856892	0.835816	1	NS
ENSG00000139722	1049.29	-0.0336564	0.0732251	0.856807	0.835837	1	NS
ENSG00000234040	1.89156	-0.146463	0.176692	0.856708	0.835861	1	NS
ENSG00000171643	297.004	0.0202017	0.0710334	0.856293	0.83596	1	NS
ENSG00000242781	3.78681	0.140688	0.365916	0.855837	0.83607	1	NS
ENSG00000227803	10.8963	0.0680402	0.107274	0.855443	0.836165	1	NS
ENSG00000266709	243.247	-0.0163361	0.0604176	0.855421	0.83617	1	NS
ENSG00000276248	281.015	-0.0274935	0.066237	0.855391	0.836177	1	NS
ENSG00000133317	177.712	0.0574133	0.115148	0.855316	0.836195	1	NS
ENSG00000202534	1.74435	-0.166546	0.256956	0.855174	0.83623	1	NS
ENSG00000275371	58.7358	-0.00869572	0.114029	0.855076	0.836253	1	NS
ENSG00000138069	2707.63	-0.01328	0.0541801	0.854815	0.836316	1	NS
ENSG00000139631	782.263	-0.0384672	0.0960959	0.854303	0.836439	1	NS
ENSG00000256361	85.979	0.0022495	0.0533936	0.854293	0.836442	1	NS
ENSG00000236567	175.253	0.0886276	0.105743	0.854273	0.836446	1	NS
ENSG00000272823	1.6434	0.112655	0.272096	0.854244	0.836453	1	NS
ENSG00000184634	816.729	-0.0879053	0.116106	0.854224	0.836458	1	NS
ENSG00000257242	329.746	0.00572947	0.0555462	0.853635	0.8366	1	NS
ENSG00000265018	24.8842	0.150319	0.214778	0.853602	0.836608	1	NS
ENSG00000081237	67293.6	-0.0132321	0.0610121	0.852873	0.836783	1	NS
ENSG00000172943	1526.33	-0.0323127	0.0425827	0.852799	0.836801	1	NS
ENSG00000107929	3933.51	-0.0336699	0.0422808	0.852427	0.83689	1	NS
ENSG00000255041	2.1829	0.434356	0.621626	0.852424	0.836891	1	NS
ENSG00000275835	568.549	-0.0268564	0.0416369	0.852027	0.836987	1	NS
ENSG00000172273	427.05	0.00596435	0.0512422	0.851977	0.836999	1	NS
ENSG00000251008	1.87122	0.440313	0.585378	0.851807	0.837039	1	NS
ENSG00000279022	14.6017	-0.0905146	0.10449	0.851805	0.83704	1	NS
ENSG00000165996	60.22	0.112577	0.122738	0.851518	0.837109	1	NS
ENSG00000248969	22.188	0.0287852	0.0941796	0.851417	0.837133	1	NS
ENSG00000166783	5710.54	-0.0645901	0.0738151	0.851279	0.837167	1	NS
ENSG00000132330	198.62	-0.0189733	0.0637461	0.8512	0.837185	1	NS
ENSG00000275839	20.8024	-0.0556163	0.0980979	0.850753	0.837293	1	NS
ENSG00000087299	210.06	-0.00836833	0.0444635	0.850532	0.837346	1	NS
ENSG00000254017	144.904	0.0804624	0.093514	0.850086	0.837453	1	NS
ENSG00000275302	449.404	0.0731508	0.0928414	0.849885	0.837502	1	NS
ENSG00000166133	174.573	-0.0114168	0.0494941	0.84926	0.837652	1	NS
ENSG00000230295	24.3208	0.0405197	0.0979407	0.849066	0.837699	1	NS
ENSG00000277566	23.1994	-0.0897275	0.131994	0.84886	0.837748	1	NS
ENSG00000157617	327.733	-0.010913	0.0531026	0.848363	0.837868	1	NS
ENSG00000241112	152.367	0.0432989	0.0539322	0.848285	0.837886	1	NS
ENSG00000273972	19.8573	-0.0524435	0.146125	0.848191	0.837909	1	NS
ENSG00000105499	88.0526	0.0575302	0.179298	0.847964	0.837963	1	NS
ENSG00000204439	1008.99	-0.00778325	0.0353122	0.84792	0.837974	1	NS
ENSG00000099326	611.78	-0.0346479	0.0590779	0.847912	0.837976	1	NS
ENSG00000285851	617.677	-0.0101694	0.0692502	0.847534	0.838067	1	NS
ENSG00000087053	435.586	-0.0219084	0.0460336	0.847498	0.838076	1	NS
ENSG00000156869	256.904	0.0621596	0.0973853	0.847458	0.838085	1	NS
ENSG00000198556	465.082	0.0160788	0.0349191	0.847423	0.838094	1	NS
ENSG00000179253	117.392	0.0889144	0.100883	0.847412	0.838096	1	NS
ENSG00000229417	44.5233	-0.0116976	0.129801	0.846986	0.838199	1	NS
ENSG00000253008	102.837	-0.00704829	0.0794194	0.846436	0.838331	1	NS
ENSG00000062485	939.337	0.00979703	0.0559196	0.846352	0.838351	1	NS
ENSG00000167618	70.5439	-0.00354178	0.12518	0.846138	0.838403	1	NS
ENSG00000222365	138.189	0.0325951	0.0710261	0.845826	0.838478	1	NS
ENSG00000215244	348.159	-0.0482578	0.129453	0.845699	0.838508	1	NS
ENSG00000150457	645.523	0.0380701	0.0542773	0.845537	0.838547	1	NS
ENSG00000106100	711.122	-0.0254982	0.0553499	0.845202	0.838628	1	NS
ENSG00000260698	38.6373	0.0108171	0.0862168	0.84516	0.838638	1	NS
ENSG00000156639	2190.44	-0.0260491	0.0666083	0.845113	0.838649	1	NS
ENSG00000102699	4943.91	-0.0278566	0.0414881	0.845078	0.838657	1	NS
ENSG00000100567	752.047	-0.00598073	0.0658582	0.845024	0.83867	1	NS
ENSG00000234782	11.7059	0.0461828	0.197776	0.844831	0.838717	1	NS
ENSG00000229087	10.3475	-0.0777517	0.106883	0.844756	0.838735	1	NS
ENSG00000113593	1918.53	-0.0274745	0.0688381	0.844458	0.838806	1	NS
ENSG00000229605	2.56168	0.00582927	0.272859	0.844145	0.838882	1	NS
ENSG00000133321	764.304	-0.0186798	0.0657143	0.843666	0.838997	1	NS
ENSG00000107949	582.274	0.0258422	0.0490019	0.843657	0.838999	1	NS
ENSG00000178038	309.88	-0.0438059	0.100637	0.843344	0.839074	1	NS
ENSG00000283785	10.7267	0.146315	0.162825	0.843202	0.839108	1	NS
ENSG00000146592	6443.63	0.0069751	0.0940906	0.842774	0.839211	1	NS
ENSG00000237491	156.543	0.0347493	0.0772183	0.842722	0.839224	1	NS
ENSG00000273247	793.525	0.0234038	0.0452728	0.842593	0.839254	1	NS
ENSG00000164037	91.5477	0.0475188	0.0710029	0.842499	0.839277	1	NS
ENSG00000136271	847.185	0.00138439	0.0344191	0.842287	0.839328	1	NS
ENSG00000243176	103.271	-0.00765204	0.0533587	0.842056	0.839384	1	NS
ENSG00000114126	1375.82	-0.0239321	0.0434396	0.84185	0.839433	1	NS
ENSG00000135929	680.129	0.0349317	0.121492	0.841716	0.839465	1	NS
ENSG00000280202	129.755	-0.0553665	0.0724957	0.841642	0.839483	1	NS
ENSG00000009844	890.971	0.0080709	0.0646963	0.841493	0.839519	1	NS
ENSG00000198793	1820.34	-0.0372725	0.0520154	0.84129	0.839568	1	NS
ENSG00000115946	285.342	0.0281	0.0429965	0.841202	0.839589	1	NS
ENSG00000230105	34.7841	0.0630574	0.0958974	0.841039	0.839628	1	NS
ENSG00000233806	157.281	-0.0155317	0.0690282	0.840864	0.83967	1	NS
ENSG00000075790	585.355	0.0164691	0.0553249	0.840714	0.839706	1	NS
ENSG00000239653	1349.69	-0.0135724	0.0580002	0.8407	0.839709	1	NS
ENSG00000148158	2096.53	-0.0146573	0.0400752	0.840591	0.839736	1	NS
ENSG00000156170	375.049	-0.00980068	0.036434	0.840536	0.839749	1	NS
ENSG00000197579	2560.93	0.054349	0.0836242	0.840531	0.83975	1	NS
ENSG00000163513	10078.2	0.0260631	0.039384	0.840291	0.839808	1	NS
ENSG00000249855	187.935	-0.0803989	0.123899	0.840262	0.839815	1	NS
ENSG00000181036	1067.51	-0.0890347	0.119209	0.840122	0.839848	1	NS
ENSG00000139908	23.4153	0.0657813	0.104243	0.840118	0.839849	1	NS
ENSG00000157017	148.131	0.0606251	0.0923525	0.840107	0.839852	1	NS
ENSG00000117984	949.742	-0.0223801	0.0753958	0.839851	0.839913	1	NS
ENSG00000234142	10.472	0.0197715	0.0714097	0.839603	0.839973	1	NS
ENSG00000164828	1506.45	-0.0256744	0.0453542	0.839294	0.840047	1	NS
ENSG00000135521	210.552	0.00142187	0.0620498	0.839089	0.840096	1	NS
ENSG00000138778	134.939	0.0396862	0.126852	0.83897	0.840125	1	NS
ENSG00000255144	4.29801	0.0441833	0.170782	0.838839	0.840156	1	NS
ENSG00000276141	329.872	0.0228278	0.05713	0.83875	0.840178	1	NS
ENSG00000176095	1483.24	0.012639	0.0725014	0.838558	0.840224	1	NS
ENSG00000228775	80.2967	0.0273667	0.0878712	0.838314	0.840282	1	NS
ENSG00000165923	61.3823	0.046647	0.0866035	0.837919	0.840377	1	NS
ENSG00000267262	22.3395	0.0849866	0.134352	0.837825	0.8404	1	NS
ENSG00000234219	113.159	-0.0216838	0.0588337	0.837382	0.840506	1	NS
ENSG00000269378	47.4866	0.00508016	0.216859	0.837302	0.840526	1	NS
ENSG00000213598	6.04655	0.160251	0.248519	0.837148	0.840563	1	NS
ENSG00000243063	2.00403	0.128216	0.309306	0.837094	0.840576	1	NS
ENSG00000171793	658.677	0.0324785	0.0436048	0.836985	0.840602	1	NS
ENSG00000285547	1.83425	0.13608	0.174791	0.836544	0.840708	1	NS
ENSG00000253967	14.5729	0.153479	0.320115	0.836143	0.840804	1	NS
ENSG00000131323	1293.25	-0.0121476	0.0442905	0.83575	0.840898	1	NS
ENSG00000224451	192.174	-0.0157746	0.0633063	0.835743	0.8409	1	NS
ENSG00000124172	2853.11	0.0674243	0.10682	0.83559	0.840937	1	NS
ENSG00000207087	31.6487	0.0926228	0.10992	0.835242	0.84102	1	NS
ENSG00000165071	4914.3	0.00195109	0.0607298	0.834864	0.841111	1	NS
ENSG00000067365	957.297	0.0124795	0.0513933	0.834831	0.841119	1	NS
ENSG00000239306	1656.95	-0.0486874	0.0555579	0.834529	0.841192	1	NS
ENSG00000134539	5193.87	-0.0303595	0.0989085	0.834421	0.841218	1	NS
ENSG00000246922	388.693	-0.0591817	0.0956215	0.834418	0.841218	1	NS
ENSG00000232599	23.1892	0.139882	0.271126	0.834288	0.841249	1	NS
ENSG00000122884	950.142	-0.00766173	0.057985	0.834272	0.841253	1	NS
ENSG00000249713	2.86717	0.317834	0.525565	0.834238	0.841262	1	NS
ENSG00000160803	164.216	-0.0459982	0.0720577	0.834124	0.841289	1	NS
ENSG00000225190	1262.9	-0.0170656	0.0958674	0.834092	0.841296	1	NS
ENSG00000124789	4001.63	-0.026052	0.034934	0.834046	0.841308	1	NS
ENSG00000285444	307.713	-0.0199153	0.105595	0.834003	0.841318	1	NS
ENSG00000155329	207.541	0.0359999	0.103626	0.833755	0.841377	1	NS
ENSG00000284697	33.9991	-0.0547963	0.0733809	0.833733	0.841383	1	NS
ENSG00000260723	23.4119	-0.0598663	0.1205	0.83317	0.841518	1	NS
ENSG00000086232	3923.83	0.0145796	0.100889	0.833074	0.841541	1	NS
ENSG00000234648	19.2017	-0.0484842	0.153166	0.832984	0.841562	1	NS
ENSG00000213621	17.2698	0.0866414	0.181334	0.832836	0.841598	1	NS
ENSG00000103222	1182.89	-0.00443272	0.0854295	0.83247	0.841686	1	NS
ENSG00000114739	637.054	-0.0413926	0.0656427	0.83246	0.841688	1	NS
ENSG00000154822	4915.2	-0.0334791	0.0464052	0.832385	0.841706	1	NS
ENSG00000089048	329.878	-0.0481881	0.113106	0.832156	0.841761	1	NS
ENSG00000013810	1576.7	-0.00589897	0.0862863	0.83189	0.841825	1	NS
ENSG00000111817	1996.88	0.0278627	0.0628719	0.831872	0.841829	1	NS
ENSG00000172425	26.369	0.0674424	0.0786064	0.831818	0.841842	1	NS
ENSG00000255946	15.2768	0.0520015	0.10179	0.831808	0.841845	1	NS
ENSG00000184995	7.14214	0.100038	0.172504	0.831607	0.841893	1	NS
ENSG00000129625	1573.78	0.0424049	0.0603592	0.831563	0.841904	1	NS
ENSG00000124224	987.249	0.00540246	0.0638637	0.831322	0.841961	1	NS
ENSG00000114331	12555.2	-0.0209753	0.0564104	0.830813	0.842084	1	NS
ENSG00000230701	138.535	-0.0310339	0.0765334	0.830774	0.842093	1	NS
ENSG00000162551	1202.69	-0.102689	0.146047	0.830741	0.842101	1	NS
ENSG00000265089	4.18731	0.178039	0.216524	0.830591	0.842137	1	NS
ENSG00000233799	28.1809	0.0275542	0.131768	0.830518	0.842154	1	NS
ENSG00000253485	41.5851	0.0384763	0.116865	0.830516	0.842155	1	NS
ENSG00000228327	169.153	0.0223108	0.0733311	0.830406	0.842181	1	NS
ENSG00000100601	357.478	0.0218136	0.0260098	0.830292	0.842209	1	NS
ENSG00000272719	44.7536	0.0790113	0.0967646	0.830193	0.842232	1	NS
ENSG00000224808	1.79491	0.358627	0.607403	0.830157	0.842241	1	NS
ENSG00000224631	129.158	0.130698	0.160967	0.830045	0.842268	1	NS
ENSG00000206644	7.91584	-0.0334559	0.081082	0.829909	0.842301	1	NS
ENSG00000259332	216.478	0.0282259	0.0738351	0.829694	0.842352	1	NS
ENSG00000263142	53.7331	-0.0349117	0.243279	0.829509	0.842397	1	NS
ENSG00000088930	4223	-0.0191424	0.0452605	0.829416	0.842419	1	NS
ENSG00000241014	95.0351	-0.00170403	0.0518072	0.829411	0.84242	1	NS
ENSG00000224041	3.46497	0.101784	0.280402	0.829033	0.842511	1	NS
ENSG00000068383	945.712	0.0294255	0.0525115	0.829015	0.842515	1	NS
ENSG00000109606	4882.44	-0.0120917	0.0624936	0.828969	0.842526	1	NS
ENSG00000101152	3005.68	-0.0186168	0.0685658	0.828718	0.842586	1	NS
ENSG00000241015	256.461	-0.0422047	0.0800606	0.828612	0.842612	1	NS
ENSG00000174136	187.506	0.0641495	0.0934761	0.8286	0.842615	1	NS
ENSG00000164253	1104.93	0.0079616	0.0512041	0.82853	0.842632	1	NS
ENSG00000241566	2.46188	0.178378	0.325049	0.828476	0.842644	1	NS
ENSG00000142784	2119.01	-0.047459	0.0760852	0.828362	0.842672	1	NS
ENSG00000260877	4.33706	0.019095	0.362881	0.82833	0.84268	1	NS
ENSG00000271268	9.17048	-0.00112382	0.157623	0.827981	0.842763	1	NS
ENSG00000151651	6432.89	0.0434774	0.0838205	0.827841	0.842797	1	NS
ENSG00000274769	5.06887	0.0298849	0.103898	0.827811	0.842804	1	NS
ENSG00000119471	1910.78	-0.0187462	0.0712608	0.827531	0.842871	1	NS
ENSG00000241782	21.3403	0.00742553	0.0927576	0.827486	0.842882	1	NS
ENSG00000107551	1174.17	0.0259604	0.0715071	0.827178	0.842956	1	NS
ENSG00000092036	755.176	0.0514436	0.076338	0.826257	0.843177	1	NS
ENSG00000278673	25.6229	-0.05718	0.127604	0.826198	0.843191	1	NS
ENSG00000283636	3.13904	0.0905249	0.259102	0.826091	0.843217	1	NS
ENSG00000116824	1124.46	-0.0101912	0.074007	0.825966	0.843247	1	NS
ENSG00000167395	1501.57	-0.0325564	0.0653871	0.825834	0.843278	1	NS
ENSG00000058668	3878.77	-0.0310196	0.0641207	0.825833	0.843279	1	NS
ENSG00000279600	65.1711	-0.0640883	0.077544	0.825829	0.84328	1	NS
ENSG00000166902	396.81	0.0224817	0.0377366	0.825655	0.843321	1	NS
ENSG00000075142	1092.45	0.0455496	0.0543775	0.825559	0.843344	1	NS
ENSG00000113319	1162.82	-0.0220377	0.0633613	0.824712	0.843548	1	NS
ENSG00000064687	2147.72	-0.0268413	0.119103	0.824684	0.843554	1	NS
ENSG00000139182	527.391	-0.068341	0.0928269	0.824629	0.843567	1	NS
ENSG00000213593	607.396	-0.0186834	0.0294044	0.824571	0.843581	1	NS
ENSG00000158805	3743.25	-0.0208193	0.0414886	0.824336	0.843638	1	NS
ENSG00000271079	6.00831	-0.0503105	0.30093	0.824098	0.843695	1	NS
ENSG00000158019	573.695	-0.0307681	0.0451352	0.823836	0.843758	1	NS
ENSG00000103381	7341.28	-0.0283567	0.0721563	0.82363	0.843807	1	NS
ENSG00000141510	453.843	0.0111699	0.0609676	0.823392	0.843864	1	NS
ENSG00000232437	62.1316	-0.0208366	0.0742132	0.823056	0.843945	1	NS
ENSG00000123609	2373.5	0.0121262	0.069078	0.822745	0.844019	1	NS
ENSG00000174721	112.41	0.0401091	0.0580402	0.822496	0.844079	1	NS
ENSG00000202177	3.54062	0.109147	0.205595	0.822324	0.84412	1	NS
ENSG00000232528	262.836	0.0506819	0.111874	0.821962	0.844207	1	NS
ENSG00000254180	25.7271	0.0815955	0.0899443	0.821933	0.844214	1	NS
ENSG00000186666	310.204	0.0355427	0.0502014	0.821907	0.84422	1	NS
ENSG00000204852	371.861	-0.0286648	0.0754255	0.821822	0.844241	1	NS
ENSG00000175806	416.942	-0.0312334	0.0745919	0.821809	0.844244	1	NS
ENSG00000118518	2235.93	0.0459237	0.0625964	0.821615	0.84429	1	NS
ENSG00000111846	481.23	0.0168373	0.0607416	0.821546	0.844307	1	NS
ENSG00000118579	4960.84	-0.01851	0.0255544	0.821024	0.844432	1	NS
ENSG00000163162	21105.3	0.0357631	0.0634517	0.820543	0.844547	1	NS
ENSG00000143390	1598.69	-0.0239636	0.0341704	0.820459	0.844567	1	NS
ENSG00000165813	2482.41	-0.0289568	0.0763315	0.820155	0.84464	1	NS
ENSG00000154429	1616.38	-0.011297	0.0616426	0.820092	0.844655	1	NS
ENSG00000118482	6384.71	-0.0529432	0.0610177	0.819708	0.844747	1	NS
ENSG00000108405	727.381	0.0372106	0.106314	0.81937	0.844829	1	NS
ENSG00000198538	540.021	0.0115879	0.07654	0.819357	0.844832	1	NS
ENSG00000166387	754.741	0.0362675	0.0607319	0.819234	0.844861	1	NS
ENSG00000181104	598.736	-0.0387714	0.0784506	0.819	0.844917	1	NS
ENSG00000165178	1779.18	-0.0122112	0.0873697	0.818931	0.844934	1	NS
ENSG00000181007	242.541	-0.0273352	0.0810231	0.818871	0.844948	1	NS
ENSG00000198796	53.7225	0.0708718	0.220211	0.818844	0.844955	1	NS
ENSG00000101104	329.359	-0.0379879	0.105645	0.818645	0.845002	1	NS
ENSG00000167333	301.43	-0.0195456	0.0318292	0.818642	0.845003	1	NS
ENSG00000023892	3559.28	-0.0280649	0.0385267	0.818529	0.84503	1	NS
ENSG00000117758	1388.27	0.0257063	0.0373156	0.818371	0.845068	1	NS
ENSG00000270936	1.64208	0.590866	0.629481	0.818326	0.845079	1	NS
ENSG00000265996	226.628	-0.0216741	0.0650439	0.818296	0.845086	1	NS
ENSG00000136040	16783.7	0.028677	0.0701801	0.818214	0.845106	1	NS
ENSG00000173418	459.034	0.0317777	0.0420161	0.818112	0.84513	1	NS
ENSG00000263895	32.7138	0.0527388	0.0668216	0.818043	0.845147	1	NS
ENSG00000284820	14.3397	0.0410683	0.100127	0.818027	0.845151	1	NS
ENSG00000172795	11176.7	-0.0171834	0.0678949	0.818011	0.845154	1	NS
ENSG00000146535	576.117	0.0600931	0.105929	0.817966	0.845165	1	NS
ENSG00000256537	404.688	0.0341778	0.077347	0.817963	0.845166	1	NS
ENSG00000184489	486.892	0.000198544	0.0751561	0.817794	0.845206	1	NS
ENSG00000279748	19.4969	0.0668663	0.0927641	0.817592	0.845255	1	NS
ENSG00000008324	257.769	0.066197	0.092096	0.817566	0.845261	1	NS
ENSG00000168092	2444.52	0.0143517	0.032511	0.817554	0.845264	1	NS
ENSG00000228316	3.57252	0.151111	0.197879	0.817397	0.845302	1	NS
ENSG00000176043	1.69743	0.297935	0.526585	0.817391	0.845303	1	NS
ENSG00000247982	903.746	-0.053465	0.126523	0.81739	0.845303	1	NS
ENSG00000230063	172.839	-0.0461696	0.0688701	0.817187	0.845352	1	NS
ENSG00000267675	2.51327	0.199077	0.5945	0.817164	0.845357	1	NS
ENSG00000142794	389.654	-0.0743995	0.0824954	0.817146	0.845362	1	NS
ENSG00000188848	143.432	-0.0364405	0.14334	0.81696	0.845406	1	NS
ENSG00000135632	159.033	0.0311412	0.0779057	0.816879	0.845426	1	NS
ENSG00000099622	8342.25	-0.0127343	0.0430444	0.816876	0.845426	1	NS
ENSG00000137392	2.6361	0.305481	0.618006	0.816783	0.845449	1	NS
ENSG00000221855	50.4043	0.00879688	0.134312	0.816714	0.845465	1	NS
ENSG00000272416	26.8058	0.0283334	0.0731359	0.816709	0.845467	1	NS
ENSG00000211888	71.8951	-0.05847	0.0877494	0.816383	0.845544	1	NS
ENSG00000204179	34.9715	0.127133	0.182439	0.81638	0.845545	1	NS
ENSG00000261396	8.71354	0.108605	0.16159	0.816337	0.845556	1	NS
ENSG00000175505	53.0742	0.0485964	0.094142	0.816231	0.845581	1	NS
ENSG00000161956	291.121	-0.00137137	0.0339265	0.815807	0.845683	1	NS
ENSG00000139505	2601.53	-0.00182466	0.0651937	0.8156	0.845732	1	NS
ENSG00000140395	801.243	-0.014581	0.0327821	0.815575	0.845738	1	NS
ENSG00000241983	24.7572	-0.0580045	0.107728	0.815402	0.84578	1	NS
ENSG00000118402	49.2567	0.0969188	0.132557	0.815352	0.845792	1	NS
ENSG00000237296	997.465	-0.0293076	0.063613	0.815317	0.8458	1	NS
ENSG00000089195	427.234	0.00674149	0.0431663	0.815197	0.845829	1	NS
ENSG00000161265	32.4983	-0.00913582	0.0907031	0.815171	0.845835	1	NS
ENSG00000121057	510.256	0.0228067	0.0411496	0.81513	0.845845	1	NS
ENSG00000176953	1439.8	-0.0145648	0.0429164	0.81511	0.84585	1	NS
ENSG00000253399	18.8843	-0.0442946	0.150587	0.814834	0.845916	1	NS
ENSG00000078589	1044.85	0.010061	0.072664	0.814631	0.845964	1	NS
ENSG00000223501	877.368	-0.0299411	0.0340321	0.814605	0.845971	1	NS
ENSG00000139624	889.619	-0.000117225	0.0340236	0.814567	0.84598	1	NS
ENSG00000114850	2587.66	0.00465721	0.0579935	0.814209	0.846065	1	NS
ENSG00000273812	36.4163	0.0829689	0.112039	0.814014	0.846112	1	NS
ENSG00000106603	2465.29	0.010187	0.0514511	0.813953	0.846127	1	NS
ENSG00000109332	15707.4	0.00135486	0.0521655	0.813921	0.846134	1	NS
ENSG00000163029	1385.43	-0.0541903	0.0735966	0.813568	0.846219	1	NS
ENSG00000258710	3.87205	0.344808	0.585241	0.813323	0.846278	1	NS
ENSG00000008018	1803.8	0.0440824	0.0561686	0.81299	0.846358	1	NS
ENSG00000238754	20.0376	0.0177314	0.0946005	0.812891	0.846381	1	NS
ENSG00000265355	35.3057	0.00411787	0.0613024	0.812653	0.846438	1	NS
ENSG00000131849	291.551	0.00794201	0.0772875	0.812617	0.846447	1	NS
ENSG00000278757	22.2266	-0.111943	0.422027	0.812489	0.846477	1	NS
ENSG00000168404	2327.72	0.0197542	0.0566926	0.812268	0.846531	1	NS
ENSG00000231035	33.2505	-0.0339013	0.100892	0.812137	0.846562	1	NS
ENSG00000201208	15.5865	-0.0547887	0.100964	0.811895	0.84662	1	NS
ENSG00000077147	4201.42	-0.038935	0.070638	0.811891	0.846621	1	NS
ENSG00000172123	738.39	0.0401898	0.0726371	0.811544	0.846704	1	NS
ENSG00000278130	2.89851	0.29378	0.567398	0.811473	0.846721	1	NS
ENSG00000250577	2.98863	-0.0179335	0.281997	0.811428	0.846732	1	NS
ENSG00000100934	2102.51	-0.0214508	0.0426156	0.811358	0.846748	1	NS
ENSG00000141378	482.455	0.0220158	0.0445892	0.811249	0.846775	1	NS
ENSG00000213917	5.34819	0.080866	0.202612	0.81113	0.846803	1	NS
ENSG00000121406	616.742	-0.032848	0.0435108	0.811033	0.846826	1	NS
ENSG00000240005	11.8373	0.128178	0.158581	0.810985	0.846838	1	NS
ENSG00000140650	718.064	-0.00767858	0.0424651	0.81096	0.846844	1	NS
ENSG00000177191	462.519	0.0626262	0.0840951	0.81074	0.846897	1	NS
ENSG00000150627	83.7576	0.0800444	0.100394	0.810528	0.846947	1	NS
ENSG00000161010	468.041	-0.0558644	0.0795187	0.810364	0.846986	1	NS
ENSG00000187688	1114.39	0.0122432	0.0540943	0.810112	0.847047	1	NS
ENSG00000175567	1400.74	-0.00897537	0.109056	0.809912	0.847095	1	NS
ENSG00000178440	65.3076	-0.0313807	0.0808749	0.809889	0.8471	1	NS
ENSG00000211930	4.61026	-0.144042	0.198604	0.809785	0.847125	1	NS
ENSG00000140030	2297.16	0.0224586	0.0864632	0.80972	0.847141	1	NS
ENSG00000213762	794.896	-0.0302434	0.0479168	0.8095	0.847194	1	NS
ENSG00000062582	30.5973	-0.0151587	0.0792341	0.809096	0.84729	1	NS
ENSG00000213513	21.7921	0.094619	0.124423	0.808928	0.84733	1	NS
ENSG00000134686	2201.33	0.0280659	0.111944	0.808456	0.847443	1	NS
ENSG00000120594	5180.11	0.0232359	0.0673417	0.808219	0.8475	1	NS
ENSG00000126226	1434.82	-0.0158828	0.0353461	0.807901	0.847576	1	NS
ENSG00000120697	363.568	0.00280985	0.0596591	0.80777	0.847608	1	NS
ENSG00000230562	88.7247	-0.0715276	0.0823898	0.807675	0.84763	1	NS
ENSG00000165689	490.288	0.0312679	0.0383544	0.807531	0.847665	1	NS
ENSG00000150593	6526.5	-0.0431656	0.0557074	0.807444	0.847686	1	NS
ENSG00000264049	6.74263	0.0636476	0.0894131	0.807344	0.84771	1	NS
ENSG00000115207	765.797	-0.0259363	0.0580676	0.807014	0.847789	1	NS
ENSG00000080608	697.831	-0.0501582	0.0591408	0.806694	0.847865	1	NS
ENSG00000266644	17.4111	0.19826	0.311055	0.806663	0.847873	1	NS
ENSG00000240231	2.23682	0.143611	0.266295	0.80665	0.847876	1	NS
ENSG00000103091	868.091	-0.00881614	0.0438303	0.806595	0.847889	1	NS
ENSG00000262155	87.1323	0.0308452	0.0638945	0.806591	0.84789	1	NS
ENSG00000172115	1449.31	0.032008	0.0687336	0.806328	0.847953	1	NS
ENSG00000101391	759.051	-0.0175107	0.0269478	0.806216	0.84798	1	NS
ENSG00000248367	37.799	0.0481519	0.0630624	0.806156	0.847994	1	NS
ENSG00000267278	120.937	-0.0382139	0.0702974	0.806036	0.848023	1	NS
ENSG00000135968	3137.14	-0.0596684	0.0741178	0.805906	0.848054	1	NS
ENSG00000132196	516.197	0.0060066	0.0289803	0.805633	0.848119	1	NS
ENSG00000261845	31.0733	0.00180263	0.075607	0.805575	0.848133	1	NS
ENSG00000254450	10.9083	-0.0623377	0.110542	0.805442	0.848165	1	NS
ENSG00000253333	6.96116	-0.0422181	0.190918	0.805333	0.848191	1	NS
ENSG00000201510	3.37369	0.191158	0.228827	0.80531	0.848196	1	NS
ENSG00000047230	284.087	0.0281034	0.0469762	0.805152	0.848234	1	NS
ENSG00000154122	1582.42	0.00157052	0.0820627	0.805085	0.84825	1	NS
ENSG00000177697	471.13	0.0305652	0.0927303	0.804916	0.848291	1	NS
ENSG00000115339	1244.89	-0.0166445	0.0632287	0.80471	0.84834	1	NS
ENSG00000163811	1275.41	-0.0217153	0.0574388	0.804281	0.848443	1	NS
ENSG00000236809	17.4803	0.0141315	0.106786	0.803837	0.848549	1	NS
ENSG00000140006	453.004	-0.0169941	0.114821	0.803825	0.848552	1	NS
ENSG00000259274	14.29	-0.00622295	0.123589	0.803652	0.848593	1	NS
ENSG00000236403	9.16966	0.121585	0.139166	0.803519	0.848625	1	NS
ENSG00000245954	95.3281	-0.0522319	0.11957	0.803272	0.848684	1	NS
ENSG00000050405	249.411	-0.0540757	0.062403	0.802915	0.84877	1	NS
ENSG00000159685	144.435	0.0129028	0.0661958	0.802616	0.848841	1	NS
ENSG00000100490	502.098	0.0428204	0.0627617	0.802558	0.848855	1	NS
ENSG00000010017	1156.92	-0.031173	0.055344	0.802532	0.848861	1	NS
ENSG00000163820	1292.52	-0.0386122	0.0555983	0.802423	0.848887	1	NS
ENSG00000074695	1672.69	-0.0365426	0.0639316	0.802419	0.848888	1	NS
ENSG00000277299	7.03588	0.0598097	0.0866086	0.802123	0.848959	1	NS
ENSG00000227910	6.74928	0.132401	0.15859	0.802069	0.848972	1	NS
ENSG00000156313	1377.6	-0.0126275	0.0608865	0.801839	0.849027	1	NS
ENSG00000204252	859.828	-0.0723885	0.0919134	0.801782	0.849041	1	NS
ENSG00000171467	1303.91	-0.0330154	0.0528275	0.80168	0.849065	1	NS
ENSG00000215274	6.58843	0.0258086	0.161393	0.801372	0.849139	1	NS
ENSG00000160766	47.7822	-0.0283514	0.0737035	0.801238	0.849171	1	NS
ENSG00000261668	42.8953	-0.00154399	0.0826032	0.801036	0.849219	1	NS
ENSG00000165583	3.52201	0.467372	0.576914	0.800784	0.84928	1	NS
ENSG00000134046	2064.33	-0.0008722	0.0437543	0.800614	0.84932	1	NS
ENSG00000207606	3.70105	0.0193721	0.183051	0.80048	0.849352	1	NS
ENSG00000224775	16.6486	-0.0364696	0.13745	0.80044	0.849362	1	NS
ENSG00000196455	1615.44	-0.0146989	0.0335622	0.800365	0.84938	1	NS
ENSG00000213640	9.43992	-0.0786011	0.184427	0.800352	0.849383	1	NS
ENSG00000172954	726.051	-0.0477186	0.0582897	0.800301	0.849395	1	NS
ENSG00000148925	1764.93	-0.00444018	0.0589475	0.799947	0.84948	1	NS
ENSG00000267376	10.4562	-0.0948573	0.137927	0.799785	0.849519	1	NS
ENSG00000284879	67.7266	0.00347619	0.112003	0.799369	0.849618	1	NS
ENSG00000211810	42.1692	-0.0845614	0.101447	0.799118	0.849678	1	NS
ENSG00000123329	3192.75	-0.0751352	0.0955307	0.798986	0.849709	1	NS
ENSG00000239736	19.1749	0.27582	0.376785	0.798838	0.849745	1	NS
ENSG00000174607	86.9156	-0.0771747	0.135951	0.798785	0.849758	1	NS
ENSG00000178996	5739.4	0.0303304	0.0547366	0.797973	0.849952	1	NS
ENSG00000256673	8.36175	0.0857586	0.149487	0.797925	0.849963	1	NS
ENSG00000250131	39.4975	0.0433806	0.0777831	0.797826	0.849987	1	NS
ENSG00000248323	12034	-0.0413817	0.0830704	0.797764	0.850002	1	NS
ENSG00000093144	1410.97	-0.0226942	0.069002	0.79772	0.850012	1	NS
ENSG00000142303	284.512	-0.00845505	0.10039	0.797713	0.850014	1	NS
ENSG00000166326	2465.17	-0.0316901	0.0355362	0.797589	0.850044	1	NS
ENSG00000228502	310.791	-0.00934523	0.146024	0.797569	0.850048	1	NS
ENSG00000144224	3419.8	-0.0122727	0.0532347	0.797294	0.850114	1	NS
ENSG00000234665	93.3572	0.219463	0.264848	0.79704	0.850175	1	NS
ENSG00000121594	52.9842	-0.0335274	0.104942	0.796976	0.85019	1	NS
ENSG00000165861	684.217	-0.00500055	0.0461715	0.796874	0.850215	1	NS
ENSG00000144674	3555.2	-0.0541043	0.0653733	0.796796	0.850233	1	NS
ENSG00000166855	1759.62	0.0102946	0.0374383	0.796616	0.850276	1	NS
ENSG00000234616	1354.81	0.0150719	0.0463715	0.796227	0.850369	1	NS
ENSG00000255150	231.787	-0.00248149	0.048748	0.796196	0.850377	1	NS
ENSG00000152443	1205.84	0.00426377	0.0606032	0.796167	0.850384	1	NS
ENSG00000104324	3776.01	0.0315132	0.0663268	0.79585	0.85046	1	NS
ENSG00000282826	345.239	0.0354227	0.11029	0.795637	0.85051	1	NS
ENSG00000172775	3019.07	0.0196181	0.0307158	0.795545	0.850532	1	NS
ENSG00000272181	46.4677	0.0495612	0.0775959	0.795334	0.850583	1	NS
ENSG00000168675	1645.02	-0.00507186	0.0428828	0.795043	0.850652	1	NS
ENSG00000078114	217.486	-0.162349	0.3267	0.79481	0.850708	1	NS
ENSG00000258761	2.35031	0.328029	0.552285	0.794671	0.850741	1	NS
ENSG00000214655	1687.24	-0.0528208	0.0815956	0.794653	0.850745	1	NS
ENSG00000005893	8720.47	0.0208035	0.066049	0.794546	0.850771	1	NS
ENSG00000166503	252.967	0.0106332	0.105669	0.794327	0.850823	1	NS
ENSG00000279665	40.5624	0.0311461	0.0684496	0.794137	0.850869	1	NS
ENSG00000240375	18.219	-0.0161982	0.111867	0.793941	0.850916	1	NS
ENSG00000121318	29.4499	-0.0381498	0.0984749	0.793828	0.850943	1	NS
ENSG00000196187	2866.21	-0.0625575	0.0938451	0.793448	0.851034	1	NS
ENSG00000172057	3548.92	-0.0586547	0.0668228	0.793307	0.851067	1	NS
ENSG00000248778	12.4325	0.109544	0.137869	0.792928	0.851158	1	NS
ENSG00000142046	667.437	0.0486529	0.0667226	0.792905	0.851163	1	NS
ENSG00000211778	88.6655	-0.0193572	0.0961937	0.792775	0.851194	1	NS
ENSG00000100439	594.72	0.0381446	0.0637084	0.792343	0.851298	1	NS
ENSG00000060971	1691.2	0.0401409	0.0506856	0.792221	0.851327	1	NS
ENSG00000264598	1.96693	0.455832	0.598835	0.791983	0.851384	1	NS
ENSG00000139370	3616.14	0.044625	0.0545327	0.791918	0.851399	1	NS
ENSG00000134470	250.459	0.0432623	0.0540663	0.791666	0.851459	1	NS
ENSG00000267554	705.905	-0.0434276	0.0725848	0.791601	0.851475	1	NS
ENSG00000122674	534.849	-0.0141595	0.0444428	0.791342	0.851537	1	NS
ENSG00000259924	205.526	-0.00553384	0.0998363	0.791054	0.851606	1	NS
ENSG00000197142	1617.7	-0.0304308	0.0373799	0.790968	0.851626	1	NS
ENSG00000152684	331.332	0.0318218	0.0569452	0.79075	0.851678	1	NS
ENSG00000204131	4405.59	-0.0708073	0.0926891	0.790734	0.851682	1	NS
ENSG00000234118	44.5906	0.0480999	0.133222	0.790678	0.851695	1	NS
ENSG00000140450	516.663	0.056592	0.0832792	0.790425	0.851756	1	NS
ENSG00000256712	274.22	-0.024156	0.0557454	0.790392	0.851764	1	NS
ENSG00000120899	4161.75	-0.0609035	0.0803629	0.790108	0.851832	1	NS
ENSG00000229083	6.43147	-0.0320009	0.136321	0.789672	0.851936	1	NS
ENSG00000101916	5290.84	0.0494799	0.0741783	0.789501	0.851977	1	NS
ENSG00000160785	1577.57	0.00825248	0.0670863	0.788972	0.852103	1	NS
ENSG00000263693	35.3708	0.0114179	0.157182	0.788622	0.852186	1	NS
ENSG00000261433	10.8398	0.033688	0.118988	0.788562	0.852201	1	NS
ENSG00000103056	253.408	-0.000474458	0.15391	0.787948	0.852348	1	NS
ENSG00000123219	434.421	-0.0373008	0.146779	0.787888	0.852362	1	NS
ENSG00000107281	94.4375	0.0475517	0.132894	0.787655	0.852417	1	NS
ENSG00000250764	120.995	0.00347164	0.0569466	0.787547	0.852443	1	NS
ENSG00000032742	518.88	-0.0258087	0.0586264	0.786861	0.852607	1	NS
ENSG00000118564	15269	0.0495441	0.0838992	0.78675	0.852633	1	NS
ENSG00000206976	21.3318	-0.115371	0.141343	0.786608	0.852668	1	NS
ENSG00000176024	264.103	0.051101	0.0802266	0.786527	0.852687	1	NS
ENSG00000276961	217.587	0.0222322	0.0669734	0.786526	0.852687	1	NS
ENSG00000259673	212.639	0.046338	0.0564345	0.786454	0.852704	1	NS
ENSG00000121552	626.693	0.0927337	0.141465	0.78634	0.852731	1	NS
ENSG00000198846	209.335	-0.0174606	0.070231	0.786071	0.852796	1	NS
ENSG00000241745	3.46904	0.158797	0.195861	0.785936	0.852828	1	NS
ENSG00000241685	267.187	0.0170115	0.0339722	0.785734	0.852876	1	NS
ENSG00000284842	17.116	-0.0769914	0.124305	0.785695	0.852885	1	NS
ENSG00000154153	540.597	0.00513084	0.0730086	0.785694	0.852886	1	NS
ENSG00000175582	2943.12	-0.0134257	0.0514351	0.785692	0.852886	1	NS
ENSG00000150316	563.12	0.0546831	0.066243	0.785554	0.852919	1	NS
ENSG00000162804	333.317	0.0536429	0.121063	0.785514	0.852929	1	NS
ENSG00000248309	274.025	0.0232682	0.0774508	0.785445	0.852945	1	NS
ENSG00000207870	2.6918	-0.00798395	0.140616	0.785379	0.852961	1	NS
ENSG00000170832	7942.04	-0.00986851	0.0569575	0.785328	0.852973	1	NS
ENSG00000221055	1.76764	0.0667505	0.296832	0.78515	0.853016	1	NS
ENSG00000162929	337.924	0.00668121	0.0404792	0.78501	0.853049	1	NS
ENSG00000250338	7.25393	-0.113297	0.150736	0.784984	0.853055	1	NS
ENSG00000127362	130.763	-0.0659169	0.0785906	0.78498	0.853056	1	NS
ENSG00000248559	85.427	0.0258988	0.060731	0.784903	0.853075	1	NS
ENSG00000221808	11.5101	-0.107301	0.139071	0.784411	0.853192	1	NS
ENSG00000102931	969.171	0.0104607	0.0434031	0.784359	0.853204	1	NS
ENSG00000250138	98.8915	0.0515575	0.230974	0.784346	0.853207	1	NS
ENSG00000166788	296.175	0.0101721	0.041292	0.784229	0.853235	1	NS
ENSG00000187676	240.789	-0.00273288	0.0490339	0.78412	0.853261	1	NS
ENSG00000229808	336.451	0.0373069	0.0645002	0.784109	0.853264	1	NS
ENSG00000271893	13.2642	0.018308	0.163624	0.783761	0.853347	1	NS
ENSG00000196236	478.375	-0.0267163	0.0455148	0.783441	0.853423	1	NS
ENSG00000271781	10.3445	0.0871831	0.165519	0.783386	0.853437	1	NS
ENSG00000185513	415.363	0.00398526	0.0650003	0.783217	0.853477	1	NS
ENSG00000155380	330.547	-0.00241223	0.0488318	0.78296	0.853538	1	NS
ENSG00000145545	535.985	0.0357982	0.0480225	0.782902	0.853552	1	NS
ENSG00000158773	3353.06	0.0357032	0.0450281	0.782448	0.853661	1	NS
ENSG00000266777	112.79	-0.0111982	0.0992518	0.782303	0.853695	1	NS
ENSG00000120265	1412.1	0.0423298	0.0652612	0.78226	0.853705	1	NS
ENSG00000272148	57.1608	-0.00542967	0.0559179	0.782218	0.853715	1	NS
ENSG00000184307	273.856	-0.0411565	0.06607	0.782217	0.853716	1	NS
ENSG00000277817	18.6291	0.059432	0.102964	0.782157	0.85373	1	NS
ENSG00000281741	27.7394	0.155236	0.19349	0.782152	0.853731	1	NS
ENSG00000172116	749.677	0.017262	0.126701	0.781792	0.853817	1	NS
ENSG00000224295	32.9855	-0.0271401	0.108296	0.78146	0.853896	1	NS
ENSG00000163815	6.41151	0.152374	0.181277	0.781436	0.853902	1	NS
ENSG00000196890	954.581	0.0549849	0.127558	0.780852	0.854041	1	NS
ENSG00000160408	268.622	0.0460547	0.0700307	0.780743	0.854067	1	NS
ENSG00000206899	33.9873	0.145203	0.202867	0.78065	0.854089	1	NS
ENSG00000277452	315.987	-0.0750429	0.0926498	0.780642	0.854091	1	NS
ENSG00000152583	10.5036	0.157995	0.383631	0.780596	0.854102	1	NS
ENSG00000278962	69.4356	-0.0277431	0.0903191	0.780553	0.854113	1	NS
ENSG00000259385	44.0894	-0.210931	0.377421	0.780398	0.85415	1	NS
ENSG00000164535	579.35	0.0218714	0.0564346	0.78021	0.854195	1	NS
ENSG00000254926	1.74746	0.49274	0.652129	0.780173	0.854203	1	NS
ENSG00000264419	30.2796	-0.0525428	0.0846605	0.779993	0.854246	1	NS
ENSG00000105835	59966.5	0.0470947	0.0987201	0.779957	0.854255	1	NS
ENSG00000262370	554.67	0.0643251	0.0839763	0.779677	0.854322	1	NS
ENSG00000161040	794.739	0.0312773	0.103514	0.77934	0.854402	1	NS
ENSG00000103061	1238.13	-0.0082679	0.0214623	0.779266	0.85442	1	NS
ENSG00000179840	26.7366	0.0488125	0.0901028	0.778562	0.854587	1	NS
ENSG00000260479	31.3012	-0.053952	0.0800345	0.778436	0.854618	1	NS
ENSG00000271254	271.928	-0.0332549	0.0857396	0.77796	0.854731	1	NS
ENSG00000279235	162.448	-0.0489564	0.0628837	0.77743	0.854858	1	NS
ENSG00000185917	664.591	-0.0143131	0.0301252	0.7774	0.854865	1	NS
ENSG00000173198	944.037	-0.0384861	0.0641599	0.777108	0.854934	1	NS
ENSG00000161929	825.018	0.0388486	0.0686493	0.777005	0.854959	1	NS
ENSG00000049247	42.108	0.154327	0.219769	0.776965	0.854968	1	NS
ENSG00000135898	114.707	-0.027714	0.0983733	0.776952	0.854971	1	NS
ENSG00000126953	117.731	0.0190832	0.0462777	0.776821	0.855003	1	NS
ENSG00000212529	9.68029	-0.0628166	0.135913	0.776718	0.855027	1	NS
ENSG00000177479	2918.19	-0.01735	0.024336	0.776712	0.855029	1	NS
ENSG00000185710	107.009	0.0272216	0.170082	0.776615	0.855052	1	NS
ENSG00000225912	3.90245	0.233536	0.317477	0.77659	0.855058	1	NS
ENSG00000230373	32.2098	0.0867141	0.141453	0.776398	0.855103	1	NS
ENSG00000274256	9.14474	0.281482	0.478171	0.776082	0.855179	1	NS
ENSG00000267581	4.22769	0.0963553	0.115441	0.775943	0.855212	1	NS
ENSG00000283532	8.10293	-0.0813493	0.146016	0.775718	0.855266	1	NS
ENSG00000139946	3676.42	0.0394018	0.0583164	0.775601	0.855294	1	NS
ENSG00000182240	345.891	0.0343749	0.0933875	0.775584	0.855298	1	NS
ENSG00000163806	161.643	0.0103755	0.075784	0.775307	0.855364	1	NS
ENSG00000219470	34.7589	0.0664985	0.0843775	0.775144	0.855403	1	NS
ENSG00000165282	386.852	0.00957984	0.0617917	0.775093	0.855415	1	NS
ENSG00000183604	1227.27	-0.00677759	0.0912714	0.774757	0.855495	1	NS
ENSG00000018610	425.435	-0.0112883	0.0493749	0.77456	0.855542	1	NS
ENSG00000136143	662.901	0.00728901	0.0443778	0.774134	0.855643	1	NS
ENSG00000267004	1.89353	0.210419	0.249602	0.773895	0.8557	1	NS
ENSG00000108733	131.93	0.015336	0.0525553	0.773877	0.855704	1	NS
ENSG00000276241	21.9503	0.00840966	0.206666	0.77342	0.855814	1	NS
ENSG00000179600	1.94051	0.278562	0.533538	0.773214	0.855863	1	NS
ENSG00000126003	571.494	0.0150532	0.0713356	0.773008	0.855912	1	NS
ENSG00000109667	302.39	0.0154785	0.0788506	0.77299	0.855916	1	NS
ENSG00000127249	106.909	0.0823396	0.115909	0.772684	0.855989	1	NS
ENSG00000277007	46.989	0.00694563	0.0769779	0.772658	0.855995	1	NS
ENSG00000198393	1399.07	-0.0169791	0.0330457	0.772412	0.856054	1	NS
ENSG00000005471	274.012	-0.0928612	0.128946	0.771937	0.856167	1	NS
ENSG00000198382	2143.05	-0.0159397	0.0383902	0.771892	0.856178	1	NS
ENSG00000060140	95.3542	0.0184774	0.13213	0.77166	0.856233	1	NS
ENSG00000152642	752.03	-0.0320904	0.0388738	0.771513	0.856268	1	NS
ENSG00000120451	3176.29	0.00297391	0.0359319	0.771402	0.856294	1	NS
ENSG00000154016	698.299	-0.0300044	0.062946	0.771377	0.8563	1	NS
ENSG00000275417	10.4411	0.0499093	0.109147	0.770804	0.856437	1	NS
ENSG00000230086	2.23955	0.0514977	0.295243	0.770787	0.856441	1	NS
ENSG00000245025	97.1128	0.0463713	0.0630701	0.77061	0.856483	1	NS
ENSG00000124813	1311.41	0.0293967	0.0562581	0.770603	0.856485	1	NS
ENSG00000265727	386.692	-0.0656761	0.0888557	0.770277	0.856562	1	NS
ENSG00000150687	480.606	0.0342187	0.109232	0.769617	0.85672	1	NS
ENSG00000154889	4022.61	0.0259805	0.050998	0.769446	0.85676	1	NS
ENSG00000197771	2979.13	0.0160468	0.0451579	0.769405	0.85677	1	NS
ENSG00000261096	77.6354	-0.0637173	0.0749796	0.769308	0.856793	1	NS
ENSG00000225193	141.42	-0.0339408	0.0732243	0.768849	0.856902	1	NS
ENSG00000265625	621.811	-0.023811	0.0855272	0.768606	0.85696	1	NS
ENSG00000230747	95.0826	0.0240936	0.0777525	0.768405	0.857008	1	NS
ENSG00000244560	114.505	-0.0375597	0.0745552	0.76837	0.857017	1	NS
ENSG00000258819	780.724	0.079667	0.12014	0.768262	0.857042	1	NS
ENSG00000272516	9.00583	-0.00929053	0.135309	0.767847	0.857141	1	NS
ENSG00000227374	35.7602	0.00272444	0.0911146	0.767464	0.857232	1	NS
ENSG00000198925	448.946	0.0588137	0.0696516	0.767078	0.857324	1	NS
ENSG00000278897	292.454	0.0115651	0.0667157	0.76692	0.857362	1	NS
ENSG00000274578	5.06346	0.0553818	0.202143	0.766904	0.857366	1	NS
ENSG00000172543	365.314	0.0278903	0.1168	0.766548	0.85745	1	NS
ENSG00000171860	310.984	0.0388793	0.0965288	0.766529	0.857455	1	NS
ENSG00000040275	190.487	0.0495875	0.0593101	0.766484	0.857466	1	NS
ENSG00000271857	40.3724	0.0374438	0.0683112	0.766377	0.857491	1	NS
ENSG00000245060	431.186	0.0226058	0.0422862	0.766061	0.857566	1	NS
ENSG00000119698	69.2446	0.109916	0.150152	0.766023	0.857575	1	NS
ENSG00000120727	2318.33	0.0574472	0.0683129	0.765875	0.857611	1	NS
ENSG00000131979	1650.79	-0.0045819	0.0642267	0.765867	0.857612	1	NS
ENSG00000188707	182.668	0.0424872	0.0660611	0.76585	0.857617	1	NS
ENSG00000125485	455.158	-0.0221719	0.0456579	0.765832	0.857621	1	NS
ENSG00000250658	7.46136	0.233643	0.366679	0.765831	0.857621	1	NS
ENSG00000107317	87.3679	-0.0324161	0.1308	0.76578	0.857633	1	NS
ENSG00000075413	5206.99	-0.0309974	0.0432542	0.765389	0.857726	1	NS
ENSG00000265817	27.7365	-0.0482246	0.13364	0.765345	0.857737	1	NS
ENSG00000227615	216.262	0.104102	0.14237	0.765193	0.857773	1	NS
ENSG00000102886	101.301	-0.0782593	0.119381	0.765054	0.857806	1	NS
ENSG00000154978	2156.74	-0.0359144	0.0537056	0.7647	0.85789	1	NS
ENSG00000234152	3.99225	0.10496	0.24419	0.764549	0.857926	1	NS
ENSG00000165675	426.813	-0.0256348	0.0331088	0.764501	0.857938	1	NS
ENSG00000104412	1003.3	-0.0357472	0.0868263	0.764376	0.857968	1	NS
ENSG00000243410	89.4604	0.0225863	0.0510826	0.76402	0.858052	1	NS
ENSG00000167992	51.3001	0.112044	0.219586	0.763871	0.858088	1	NS
ENSG00000246090	121.333	0.0540286	0.0916975	0.763827	0.858098	1	NS
ENSG00000230606	53.7114	-0.0612536	0.112054	0.763685	0.858132	1	NS
ENSG00000265713	76.1628	-0.0514992	0.0893772	0.763557	0.858162	1	NS
ENSG00000027697	5798.76	0.0697517	0.0826218	0.763338	0.858215	1	NS
ENSG00000010810	6960.32	-0.0395896	0.0497422	0.76299	0.858297	1	NS
ENSG00000266533	5.24084	0.0984729	0.186483	0.762637	0.858381	1	NS
ENSG00000137522	449.608	-0.0247735	0.0332481	0.76233	0.858454	1	NS
ENSG00000104490	724.925	-0.0233928	0.0742158	0.762287	0.858465	1	NS
ENSG00000200455	4.25168	-0.0117558	0.114817	0.76227	0.858469	1	NS
ENSG00000143727	1761.86	0.0168962	0.0606274	0.76218	0.85849	1	NS
ENSG00000071553	738.387	-0.00801233	0.0577057	0.762022	0.858528	1	NS
ENSG00000126746	833.894	-0.0390059	0.0463818	0.761916	0.858553	1	NS
ENSG00000260007	61.1259	-0.0437447	0.0625168	0.761672	0.858611	1	NS
ENSG00000273136	1898.13	-0.0106834	0.115862	0.761667	0.858612	1	NS
ENSG00000231970	14.8692	0.0978855	0.156126	0.761562	0.858637	1	NS
ENSG00000160199	582.757	-0.00242007	0.0499997	0.761405	0.858674	1	NS
ENSG00000184867	82.0358	0.0470548	0.0880761	0.761277	0.858705	1	NS
ENSG00000201044	23.2203	0.0240508	0.126547	0.761063	0.858756	1	NS
ENSG00000178607	3170.53	-0.0326478	0.0749589	0.760756	0.858829	1	NS
ENSG00000227124	309.798	-0.00106126	0.0479284	0.760745	0.858831	1	NS
ENSG00000258466	6.58053	-0.0558379	0.0908394	0.760696	0.858843	1	NS
ENSG00000225793	101.014	0.0140303	0.0666681	0.760649	0.858854	1	NS
ENSG00000169914	744.12	-0.0218755	0.0387576	0.760647	0.858855	1	NS
ENSG00000047249	1170.17	-0.0265182	0.0351512	0.760458	0.8589	1	NS
ENSG00000227262	44.8775	0.046931	0.120937	0.760362	0.858922	1	NS
ENSG00000055070	1412.31	0.0226288	0.0467929	0.760308	0.858935	1	NS
ENSG00000280135	198.239	-0.0370564	0.066735	0.760153	0.858972	1	NS
ENSG00000243314	20.443	-0.0417226	0.100294	0.760147	0.858974	1	NS
ENSG00000211815	23.47	0.0290661	0.11231	0.759846	0.859045	1	NS
ENSG00000267285	26.2938	-0.0210211	0.0912463	0.759771	0.859063	1	NS
ENSG00000185220	479.882	0.00123865	0.0363503	0.759726	0.859074	1	NS
ENSG00000117000	2122.28	-0.0309796	0.0689177	0.759476	0.859133	1	NS
ENSG00000251247	306.451	-0.00468707	0.0429365	0.759471	0.859134	1	NS
ENSG00000251193	3.64324	-0.0295329	0.2683	0.759387	0.859154	1	NS
ENSG00000131171	3932.56	0.0496297	0.0574329	0.759369	0.859159	1	NS
ENSG00000231412	11.6139	0.0183507	0.245193	0.759267	0.859183	1	NS
ENSG00000087206	2684.79	-0.00349333	0.0434438	0.759231	0.859191	1	NS
ENSG00000053254	4422.78	-0.043928	0.0516548	0.75914	0.859213	1	NS
ENSG00000186049	172.597	0.000760606	0.176317	0.759128	0.859216	1	NS
ENSG00000112576	3030.26	0.0479497	0.0608048	0.759041	0.859237	1	NS
ENSG00000253549	46.9725	0.0902855	0.139232	0.759037	0.859238	1	NS
ENSG00000077984	373.106	0.0594774	0.0993885	0.759007	0.859245	1	NS
ENSG00000134256	590.009	-0.0143713	0.0835143	0.758699	0.859318	1	NS
ENSG00000112697	4710.43	0.00641085	0.0700432	0.758385	0.859393	1	NS
ENSG00000177125	3534.4	0.0210996	0.0569172	0.758112	0.859458	1	NS
ENSG00000232679	1.8389	0.482711	0.608138	0.758093	0.859462	1	NS
ENSG00000260236	128.111	0.0259621	0.0592562	0.757828	0.859525	1	NS
ENSG00000197629	6845.98	-0.0262391	0.0653034	0.757783	0.859536	1	NS
ENSG00000144824	361.879	-0.0185492	0.0738665	0.757754	0.859543	1	NS
ENSG00000266745	15.891	-0.0388025	0.095153	0.757548	0.859592	1	NS
ENSG00000238105	441.23	-0.0341943	0.0649638	0.757451	0.859615	1	NS
ENSG00000201012	2.1086	-0.0108161	0.159985	0.7568	0.85977	1	NS
ENSG00000112941	838.497	-0.0382095	0.0486365	0.756503	0.85984	1	NS
ENSG00000113643	1229.67	0.0186704	0.0631488	0.756374	0.859871	1	NS
ENSG00000136261	519.651	-0.00377895	0.0446495	0.756146	0.859925	1	NS
ENSG00000107798	1523.39	-0.023155	0.0687781	0.755825	0.860001	1	NS
ENSG00000244617	288.7	-0.0524596	0.116493	0.755716	0.860027	1	NS
ENSG00000184162	213.911	0.00699854	0.0452296	0.755711	0.860028	1	NS
ENSG00000240770	67.1462	-0.0198046	0.0656422	0.7557	0.860031	1	NS
ENSG00000177000	870.357	0.00334946	0.0840154	0.755689	0.860034	1	NS
ENSG00000223547	871.69	0.00999443	0.0763124	0.755646	0.860044	1	NS
ENSG00000176396	227.173	0.042487	0.0578479	0.7554	0.860102	1	NS
ENSG00000162639	466.867	0.00608972	0.0565726	0.755346	0.860115	1	NS
ENSG00000201077	22.8468	-0.0476299	0.0790076	0.755287	0.860129	1	NS
ENSG00000155307	1269.84	0.0515284	0.0718064	0.754852	0.860233	1	NS
ENSG00000240219	70.1484	0.0302737	0.109452	0.754553	0.860304	1	NS
ENSG00000234329	325.624	-0.0198922	0.0532219	0.754468	0.860324	1	NS
ENSG00000100330	6190.28	-0.0200821	0.0713154	0.754423	0.860334	1	NS
ENSG00000220749	54.4307	0.132325	0.179186	0.754134	0.860403	1	NS
ENSG00000158887	231.948	0.0408268	0.0644666	0.753961	0.860444	1	NS
ENSG00000156502	540.807	-0.0252911	0.0335828	0.753837	0.860474	1	NS
ENSG00000246560	43.0778	-0.0515681	0.0602249	0.753641	0.86052	1	NS
ENSG00000000971	267.426	0.00736489	0.141836	0.753496	0.860555	1	NS
ENSG00000207688	15.872	-0.065528	0.155663	0.753414	0.860574	1	NS
ENSG00000273064	98.0133	0.0284088	0.0537105	0.753353	0.860589	1	NS
ENSG00000175749	13.2017	-0.0940409	0.112954	0.753313	0.860598	1	NS
ENSG00000231154	36.7382	0.0440254	0.0741016	0.753155	0.860636	1	NS
ENSG00000066027	3970.59	-0.000394493	0.0606543	0.753154	0.860636	1	NS
ENSG00000233108	11.0542	0.0394384	0.114023	0.753147	0.860638	1	NS
ENSG00000235088	22.1475	-0.000642283	0.091995	0.75267	0.860751	1	NS
ENSG00000077454	1009.83	-0.0324784	0.0665153	0.752519	0.860787	1	NS
ENSG00000123374	200.723	0.0136176	0.0390254	0.752389	0.860818	1	NS
ENSG00000122986	1123.01	-0.0167661	0.0558451	0.75233	0.860832	1	NS
ENSG00000258623	18.4598	0.0621186	0.0990999	0.752293	0.860841	1	NS
ENSG00000267454	35.9696	0.0705141	0.0958601	0.752047	0.860899	1	NS
ENSG00000105854	233.239	0.0332728	0.0502482	0.75185	0.860946	1	NS
ENSG00000214354	9.39712	-0.133007	0.163002	0.75178	0.860962	1	NS
ENSG00000180739	1060.61	-0.012596	0.0980117	0.751657	0.860991	1	NS
ENSG00000185304	215.351	-0.108763	0.212522	0.750168	0.861345	1	NS
ENSG00000163918	159.367	0.0281134	0.0504552	0.750156	0.861348	1	NS
ENSG00000255052	25.0541	0.0623947	0.132768	0.749519	0.861499	1	NS
ENSG00000229468	4.15554	-0.00669511	0.115305	0.749243	0.861565	1	NS
ENSG00000213799	575.673	0.0397626	0.113944	0.748991	0.861625	1	NS
ENSG00000102032	459.231	-0.0362257	0.0639946	0.748934	0.861638	1	NS
ENSG00000096401	2003.54	-0.0127673	0.0617235	0.748884	0.86165	1	NS
ENSG00000230394	5.37899	0.103657	0.144709	0.748635	0.861709	1	NS
ENSG00000255389	78.4251	-0.0513459	0.0622893	0.748625	0.861711	1	NS
ENSG00000214460	7.5531	0.153893	0.199031	0.748287	0.861792	1	NS
ENSG00000068784	1441.04	-0.00347803	0.0537134	0.748267	0.861797	1	NS
ENSG00000138363	402.779	-0.0239401	0.044622	0.747942	0.861874	1	NS
ENSG00000218227	34.5519	0.0598486	0.121181	0.747929	0.861877	1	NS
ENSG00000242798	24.597	0.0138669	0.0889963	0.747901	0.861883	1	NS
ENSG00000211849	95.9064	-0.0625843	0.0807358	0.747836	0.861899	1	NS
ENSG00000247498	57.8965	-0.0129784	0.20641	0.74763	0.861948	1	NS
ENSG00000188732	177.492	0.0365283	0.0488615	0.747224	0.862044	1	NS
ENSG00000129353	3207.18	-0.00173623	0.0915418	0.746815	0.862141	1	NS
ENSG00000139620	1118.11	-0.00629309	0.0354523	0.746457	0.862226	1	NS
ENSG00000100077	2830.87	-0.0471347	0.0547269	0.746292	0.862265	1	NS
ENSG00000094880	596.44	-0.0314398	0.0368341	0.746247	0.862276	1	NS
ENSG00000141446	1240.01	-0.0610904	0.0946303	0.745807	0.86238	1	NS
ENSG00000266992	3.2334	-0.0396531	0.242966	0.745696	0.862407	1	NS
ENSG00000154723	190.891	0.037468	0.0805963	0.745401	0.862477	1	NS
ENSG00000122557	2056.04	-0.0173336	0.0304785	0.745244	0.862514	1	NS
ENSG00000087589	1537.4	-0.00318301	0.0676511	0.74522	0.86252	1	NS
ENSG00000111670	2421.81	-0.0376003	0.0446491	0.745075	0.862554	1	NS
ENSG00000229124	1196.13	0.0188602	0.049942	0.744981	0.862576	1	NS
ENSG00000232366	4.42951	0.197268	0.264716	0.744774	0.862625	1	NS
ENSG00000152133	552.153	-0.0346339	0.0791512	0.744665	0.862651	1	NS
ENSG00000234676	3.23796	0.208258	0.243694	0.744217	0.862758	1	NS
ENSG00000134313	7148.5	-0.0120728	0.0444176	0.744212	0.862759	1	NS
ENSG00000196504	4199.84	-0.016535	0.0665542	0.743824	0.862851	1	NS
ENSG00000012779	5744.54	7.31184e-05	0.071801	0.743741	0.862871	1	NS
ENSG00000211899	2417.27	-0.1198	0.141746	0.743698	0.862881	1	NS
ENSG00000141298	16549.2	-0.0369952	0.0731916	0.743636	0.862895	1	NS
ENSG00000143633	485.283	0.0167204	0.0371364	0.743406	0.86295	1	NS
ENSG00000239521	449.347	-0.0175785	0.0667083	0.743166	0.863007	1	NS
ENSG00000173726	1813.6	0.00988167	0.0684962	0.743118	0.863018	1	NS
ENSG00000197405	1999.21	-0.0515621	0.106462	0.743078	0.863028	1	NS
ENSG00000250654	38.2263	-0.0132411	0.0920855	0.743033	0.863038	1	NS
ENSG00000205352	618.196	-0.0427795	0.0712643	0.743016	0.863043	1	NS
ENSG00000267838	43.2608	-0.0660219	0.128875	0.742853	0.863081	1	NS
ENSG00000249820	1.91039	0.473737	0.622477	0.742664	0.863126	1	NS
ENSG00000201955	123.589	-0.0415489	0.335667	0.742085	0.863263	1	NS
ENSG00000266570	2.2581	-0.108193	0.313458	0.742044	0.863273	1	NS
ENSG00000259529	94.7367	-0.0562356	0.124459	0.741896	0.863308	1	NS
ENSG00000254999	1761.22	0.0474602	0.0623074	0.741609	0.863376	1	NS
ENSG00000242553	13.6479	0.0373046	0.0939647	0.741588	0.863381	1	NS
ENSG00000251435	4.53997	0.0456705	0.212025	0.741508	0.8634	1	NS
ENSG00000275939	14.2773	0.0447316	0.0905608	0.741364	0.863434	1	NS
ENSG00000270100	22.1793	-0.0402278	0.0805983	0.741064	0.863505	1	NS
ENSG00000274308	16.601	0.0816661	0.103025	0.740727	0.863585	1	NS
ENSG00000211978	17.1142	0.0960528	0.138981	0.740566	0.863624	1	NS
ENSG00000114670	154.344	0.041975	0.067238	0.740079	0.863739	1	NS
ENSG00000131778	973.86	-0.0285412	0.0344756	0.740062	0.863743	1	NS
ENSG00000199090	36.7114	-0.109253	0.140451	0.73994	0.863772	1	NS
ENSG00000142599	2565.98	-0.0602676	0.0732153	0.739718	0.863824	1	NS
ENSG00000138757	3991.41	-0.0385913	0.0497206	0.739629	0.863846	1	NS
ENSG00000112299	740.205	0.046698	0.122789	0.739517	0.863872	1	NS
ENSG00000231795	86.9	-0.0198487	0.0567743	0.739513	0.863873	1	NS
ENSG00000247626	416.532	0.0113647	0.0443076	0.739512	0.863873	1	NS
ENSG00000142330	1003.33	0.00187856	0.0464538	0.73938	0.863905	1	NS
ENSG00000174579	4163.65	-0.0148795	0.0289109	0.739279	0.863929	1	NS
ENSG00000186141	420.059	0.00421157	0.0281935	0.739027	0.863988	1	NS
ENSG00000272236	11.6814	-0.095271	0.155434	0.738698	0.864066	1	NS
ENSG00000228839	37.1652	0.0263704	0.0799353	0.738495	0.864114	1	NS
ENSG00000244510	3.0716	0.000537835	0.132852	0.73827	0.864168	1	NS
ENSG00000273451	66.8604	-0.0381964	0.0683566	0.738004	0.864231	1	NS
ENSG00000255292	4.14058	-0.000891993	0.112526	0.737639	0.864317	1	NS
ENSG00000186951	535.5	-0.0174222	0.0526287	0.737605	0.864325	1	NS
ENSG00000235290	197.56	-0.0417636	0.119126	0.737365	0.864382	1	NS
ENSG00000111261	524.346	0.0184991	0.100587	0.737226	0.864415	1	NS
ENSG00000069956	674.769	-0.00724596	0.0558076	0.737218	0.864417	1	NS
ENSG00000163684	647.139	-0.0211746	0.0271642	0.737022	0.864463	1	NS
ENSG00000157181	794.979	-0.0130464	0.0691221	0.737017	0.864465	1	NS
ENSG00000129968	3502.84	-0.00179133	0.0512615	0.736904	0.864491	1	NS
ENSG00000184588	3609.58	0.0176626	0.0522456	0.736777	0.864521	1	NS
ENSG00000258454	9.71324	0.0605493	0.165067	0.736416	0.864607	1	NS
ENSG00000113716	1081.06	0.00473447	0.0367468	0.736277	0.86464	1	NS
ENSG00000125148	328.238	0.010368	0.119685	0.736172	0.864665	1	NS
ENSG00000142197	887.937	-0.037194	0.0728797	0.73588	0.864734	1	NS
ENSG00000164168	1186.28	-0.0206185	0.0466993	0.735659	0.864786	1	NS
ENSG00000252233	42.741	-0.0377106	0.124981	0.735523	0.864818	1	NS
ENSG00000243896	17.6221	0.0988913	0.141234	0.735503	0.864823	1	NS
ENSG00000227021	2.17339	0.452001	0.576266	0.73535	0.86486	1	NS
ENSG00000108061	4556	-0.00206727	0.0725625	0.73528	0.864876	1	NS
ENSG00000239713	1116.66	-0.0182994	0.05744	0.735264	0.86488	1	NS
ENSG00000169188	171.191	0.0333817	0.0499017	0.735231	0.864888	1	NS
ENSG00000266643	22.9732	-0.0358641	0.0782777	0.735164	0.864904	1	NS
ENSG00000263235	14.4524	0.00101897	0.125894	0.735105	0.864918	1	NS
ENSG00000196295	6562.81	-0.0338765	0.0460457	0.734848	0.864978	1	NS
ENSG00000166289	485.257	-0.0483803	0.0717582	0.73484	0.86498	1	NS
ENSG00000140598	578.363	-0.0291009	0.0388857	0.734778	0.864995	1	NS
ENSG00000270076	11.278	-0.0665744	0.124715	0.734699	0.865014	1	NS
ENSG00000204920	294.78	0.032314	0.0753383	0.734685	0.865017	1	NS
ENSG00000164120	158.384	0.0803614	0.101374	0.73448	0.865065	1	NS
ENSG00000066827	928.929	-0.00958114	0.0432227	0.73442	0.86508	1	NS
ENSG00000066427	1807.5	0.0021797	0.0329811	0.734239	0.865123	1	NS
ENSG00000207588	8.25964	-0.10671	0.131386	0.734233	0.865124	1	NS
ENSG00000108244	2090.1	-0.00467688	0.111999	0.734209	0.86513	1	NS
ENSG00000135205	481.05	-0.0192222	0.0647866	0.733818	0.865222	1	NS
ENSG00000254500	22.1522	0.046162	0.0783895	0.73381	0.865224	1	NS
ENSG00000253525	13.1806	-0.0447424	0.129898	0.733696	0.865251	1	NS
ENSG00000211751	1518.82	-0.0296171	0.0677563	0.733411	0.865319	1	NS
ENSG00000137364	366.131	0.038371	0.0717737	0.733365	0.865329	1	NS
ENSG00000258823	2.20168	0.355895	0.482542	0.73294	0.86543	1	NS
ENSG00000274512	42.362	0.0043262	0.189147	0.732462	0.865543	1	NS
ENSG00000241358	2.10064	0.191187	0.294293	0.732414	0.865555	1	NS
ENSG00000089902	2177.15	-0.0318463	0.0614519	0.732406	0.865556	1	NS
ENSG00000253263	17.7546	-0.0905311	0.120184	0.731879	0.865681	1	NS
ENSG00000128891	667.998	-0.0082549	0.0457597	0.73186	0.865686	1	NS
ENSG00000226987	4.35938	-0.0186649	0.168244	0.731784	0.865704	1	NS
ENSG00000067208	1384.15	-0.0105034	0.0520013	0.731683	0.865728	1	NS
ENSG00000162620	43.9709	0.106127	0.165478	0.731597	0.865748	1	NS
ENSG00000166780	44.2956	0.048185	0.105687	0.731551	0.865759	1	NS
ENSG00000136156	26049.3	0.0476295	0.06121	0.731494	0.865773	1	NS
ENSG00000100284	946.931	-0.007302	0.0702964	0.731447	0.865783	1	NS
ENSG00000043514	561.392	-0.0276272	0.0335821	0.731386	0.865798	1	NS
ENSG00000241923	16.2359	-0.0462952	0.0580319	0.731156	0.865852	1	NS
ENSG00000105856	5807.43	0.0142899	0.0609356	0.731149	0.865854	1	NS
ENSG00000054965	1165.58	-0.00374097	0.0472701	0.731121	0.865861	1	NS
ENSG00000254460	10.4879	0.0379248	0.137217	0.731014	0.865886	1	NS
ENSG00000087152	1768.41	0.00800355	0.0440692	0.730811	0.865934	1	NS
ENSG00000284902	53.7182	-0.0284543	0.0922	0.730553	0.865995	1	NS
ENSG00000227582	20.3253	0.2162	0.441437	0.730118	0.866098	1	NS
ENSG00000176208	307.756	-0.0426886	0.0599331	0.729836	0.866165	1	NS
ENSG00000231386	4.58893	0.134507	0.261443	0.729737	0.866188	1	NS
ENSG00000254364	3.4393	0.153788	0.184895	0.729534	0.866236	1	NS
ENSG00000204613	558.942	-0.0783548	0.131987	0.729459	0.866254	1	NS
ENSG00000221184	45.7227	-0.0796686	0.102369	0.729453	0.866256	1	NS
ENSG00000174977	32.3169	0.061588	0.122921	0.729431	0.866261	1	NS
ENSG00000161526	1837.69	-0.00530006	0.0306792	0.729261	0.866301	1	NS
ENSG00000130347	216.5	-0.0327399	0.0492194	0.72915	0.866327	1	NS
ENSG00000266420	15.472	0.138142	0.24751	0.728881	0.866391	1	NS
ENSG00000237899	32.7878	-0.0265263	0.0793419	0.728555	0.866468	1	NS
ENSG00000149262	1342.13	-0.0204771	0.0260284	0.728453	0.866492	1	NS
ENSG00000141504	148.881	0.0278446	0.0599694	0.727716	0.866666	1	NS
ENSG00000172315	952.486	0.00903597	0.0553343	0.727387	0.866744	1	NS
ENSG00000235437	171.081	-0.0140541	0.0528627	0.727305	0.866763	1	NS
ENSG00000248008	34.2249	-0.0310636	0.0688344	0.727101	0.866812	1	NS
ENSG00000270011	32.7155	-0.00242881	0.0821887	0.726987	0.866839	1	NS
ENSG00000101577	4520.01	-0.00667941	0.0668844	0.726936	0.866851	1	NS
ENSG00000267583	7.50084	-0.0125523	0.129627	0.726908	0.866857	1	NS
ENSG00000140612	1082.67	0.0164632	0.0334955	0.726871	0.866866	1	NS
ENSG00000266509	2.46817	0.0846063	0.152736	0.726522	0.866949	1	NS
ENSG00000081320	19218.1	0.020641	0.0672795	0.726126	0.867042	1	NS
ENSG00000162735	473.683	0.00536583	0.0256578	0.725914	0.867092	1	NS
ENSG00000277759	6.14928	-0.025803	0.0951471	0.725796	0.86712	1	NS
ENSG00000168237	388.034	0.00235966	0.0677694	0.725405	0.867213	1	NS
ENSG00000153563	1630.11	-0.0719874	0.125659	0.724759	0.867365	1	NS
ENSG00000267102	95.0401	0.0422388	0.0709	0.724738	0.867371	1	NS
ENSG00000182866	3858.36	-0.0483429	0.0570724	0.724689	0.867382	1	NS
ENSG00000242779	65.7321	0.102349	0.125859	0.724589	0.867406	1	NS
ENSG00000206199	118.957	0.0813944	0.0987498	0.724349	0.867463	1	NS
ENSG00000186704	20.6218	-0.104756	0.129553	0.724283	0.867478	1	NS
ENSG00000274963	526.918	-0.030316	0.0769917	0.723773	0.867599	1	NS
ENSG00000233343	17.5315	0.0468728	0.0888773	0.723616	0.867636	1	NS
ENSG00000230521	148.128	0.0839423	0.121249	0.723556	0.86765	1	NS
ENSG00000100568	2533.33	0.0250296	0.0615081	0.723391	0.867689	1	NS
ENSG00000246223	838.181	-0.0408178	0.072942	0.723138	0.867749	1	NS
ENSG00000225423	187.608	-0.00705242	0.0695175	0.722329	0.86794	1	NS
ENSG00000226454	15.4368	0.0594692	0.20014	0.722236	0.867962	1	NS
ENSG00000275126	570.436	0.0977775	0.137692	0.722123	0.867989	1	NS
ENSG00000163597	1310.01	0.0257691	0.0377128	0.721831	0.868057	1	NS
ENSG00000228649	121.161	0.0447644	0.0649162	0.721772	0.868071	1	NS
ENSG00000128159	1640.39	-0.0217496	0.0702914	0.721058	0.86824	1	NS
ENSG00000154027	383.746	-0.00862172	0.101025	0.720958	0.868264	1	NS
ENSG00000227591	18.0118	0.00373039	0.108091	0.720696	0.868326	1	NS
ENSG00000174437	2515.08	-0.0307765	0.0374966	0.720407	0.868394	1	NS
ENSG00000224442	224.775	-0.0680559	0.0820953	0.720394	0.868397	1	NS
ENSG00000284324	54.7236	-0.0187846	0.0544535	0.720347	0.868408	1	NS
ENSG00000279958	8.96496	0.112724	0.163917	0.720216	0.868439	1	NS
ENSG00000074201	1303.25	0.00513157	0.0487947	0.720084	0.86847	1	NS
ENSG00000100749	783.548	-0.00226886	0.107403	0.720084	0.86847	1	NS
ENSG00000177879	748.237	0.0445859	0.063166	0.719968	0.868498	1	NS
ENSG00000110057	1789.16	0.017618	0.0645009	0.719938	0.868505	1	NS
ENSG00000241057	12.8575	-0.075046	0.1061	0.719493	0.86861	1	NS
ENSG00000064703	653.929	-0.0150412	0.0513842	0.719383	0.868636	1	NS
ENSG00000280103	2.59947	-0.0157859	0.155156	0.719272	0.868662	1	NS
ENSG00000241963	16.7424	-0.0527631	0.117176	0.71912	0.868698	1	NS
ENSG00000233008	74.3868	0.0138884	0.10475	0.718721	0.868792	1	NS
ENSG00000106459	987.125	0.00302317	0.0299277	0.718592	0.868823	1	NS
ENSG00000034053	832.197	0.021703	0.0798404	0.718539	0.868835	1	NS
ENSG00000251691	6.47627	-0.0605078	0.207066	0.718403	0.868867	1	NS
ENSG00000124942	58918.9	-0.0327585	0.0463508	0.718177	0.86892	1	NS
ENSG00000158825	467.816	0.0116391	0.106661	0.718006	0.868961	1	NS
ENSG00000221464	2.20951	0.066668	0.157338	0.717891	0.868988	1	NS
ENSG00000185869	198.575	-0.0268943	0.0733057	0.717788	0.869012	1	NS
ENSG00000165406	12093	0.000174191	0.120905	0.717759	0.869019	1	NS
ENSG00000211803	64.4306	-0.0400011	0.11608	0.717643	0.869046	1	NS
ENSG00000125351	388.273	-0.0182773	0.040131	0.717124	0.869169	1	NS
ENSG00000110768	1353.57	-0.00122506	0.040179	0.71689	0.869224	1	NS
ENSG00000229931	29.0951	-0.0407666	0.0717431	0.716771	0.869252	1	NS
ENSG00000234009	36.2641	0.00491485	0.0957712	0.716709	0.869267	1	NS
ENSG00000137822	539.075	-0.0241183	0.0508183	0.716283	0.869368	1	NS
ENSG00000243664	107.527	0.0253425	0.115614	0.716132	0.869403	1	NS
ENSG00000116521	286.298	-0.00680389	0.0429739	0.716077	0.869416	1	NS
ENSG00000237702	48.3605	-0.0457377	0.110159	0.715883	0.869462	1	NS
ENSG00000023330	444.047	-0.0290534	0.0562319	0.715825	0.869476	1	NS
ENSG00000188868	119.54	-0.0345629	0.0749162	0.715808	0.86948	1	NS
ENSG00000185862	2070.51	-0.0416873	0.0801485	0.715367	0.869584	1	NS
ENSG00000272070	19.628	0.104417	0.133732	0.715323	0.869594	1	NS
ENSG00000102882	489.285	-0.00453012	0.0736931	0.71515	0.869635	1	NS
ENSG00000112078	3632.55	-0.00725564	0.0395019	0.715131	0.869639	1	NS
ENSG00000260500	5.92808	0.0308388	0.142558	0.71469	0.869743	1	NS
ENSG00000115687	1080.5	-0.0391515	0.0663642	0.714618	0.86976	1	NS
ENSG00000116266	4101.43	0.0242297	0.0688185	0.714509	0.869786	1	NS
ENSG00000234788	16.4591	0.0816099	0.102246	0.714434	0.869804	1	NS
ENSG00000165943	946.073	-0.0226158	0.0457527	0.713859	0.869939	1	NS
ENSG00000275632	18.0895	-0.0287124	0.0825871	0.713695	0.869978	1	NS
ENSG00000112033	437.557	-0.0290564	0.0692535	0.713594	0.870002	1	NS
ENSG00000111581	1123.52	-0.0359392	0.0556717	0.713465	0.870032	1	NS
ENSG00000196230	2955.35	-0.0229393	0.0443777	0.713396	0.870049	1	NS
ENSG00000254505	153.45	0.0211455	0.0453712	0.713318	0.870067	1	NS
ENSG00000089818	1695.25	0.00529926	0.0292578	0.712957	0.870152	1	NS
ENSG00000108960	1206.13	0.0542444	0.0862753	0.712878	0.870171	1	NS
ENSG00000233006	126.567	-0.0467742	0.0741848	0.712793	0.870191	1	NS
ENSG00000260261	139.873	-0.0565365	0.0866189	0.71238	0.870288	1	NS
ENSG00000038002	508.817	0.0364171	0.0551747	0.712307	0.870305	1	NS
ENSG00000143977	401.176	0.0441935	0.0938418	0.712203	0.87033	1	NS
ENSG00000184106	48.8826	0.0880472	0.137241	0.712155	0.870341	1	NS
ENSG00000244503	1.94558	0.326823	0.620099	0.712106	0.870353	1	NS
ENSG00000223797	97.1391	0.0125063	0.0650849	0.711988	0.870381	1	NS
ENSG00000166716	1799.16	-0.0594531	0.0756085	0.711828	0.870418	1	NS
ENSG00000240143	86.0889	-0.0316701	0.0706796	0.711708	0.870447	1	NS
ENSG00000243107	137.695	-0.0528927	0.0639228	0.711683	0.870453	1	NS
ENSG00000204147	98.1797	0.0261709	0.0967323	0.71147	0.870503	1	NS
ENSG00000181404	148.66	0.0875947	0.120903	0.711248	0.870555	1	NS
ENSG00000249926	2.71304	0.363186	0.49005	0.711213	0.870563	1	NS
ENSG00000217512	116.453	-0.0334188	0.0523553	0.711105	0.870589	1	NS
ENSG00000251009	2.48673	0.110335	0.269539	0.710936	0.870629	1	NS
ENSG00000041357	1205.53	-0.0234165	0.0972698	0.710113	0.870823	1	NS
ENSG00000033100	1178.6	-0.01574	0.0703971	0.709739	0.870911	1	NS
ENSG00000261879	87.0205	0.00309789	0.0698419	0.709455	0.870978	1	NS
ENSG00000267048	3.10399	0.0806054	0.188535	0.709208	0.871036	1	NS
ENSG00000225643	20.5966	-0.0702167	0.120033	0.709162	0.871047	1	NS
ENSG00000233695	190.726	-0.0184353	0.135642	0.708926	0.871102	1	NS
ENSG00000101856	1016.41	0.0609139	0.0821359	0.708719	0.871151	1	NS
ENSG00000283499	65.4544	0.0665996	0.0876699	0.708676	0.871161	1	NS
ENSG00000226822	254.877	0.0764425	0.108652	0.708666	0.871164	1	NS
ENSG00000265407	3.29375	-0.109477	0.196045	0.708618	0.871175	1	NS
ENSG00000236086	55.1626	-0.0240392	0.0813359	0.708602	0.871179	1	NS
ENSG00000232334	332.337	-0.0915965	0.115291	0.708414	0.871223	1	NS
ENSG00000170919	639.505	-0.0222057	0.0710183	0.708149	0.871286	1	NS
ENSG00000110665	3002.59	-0.0169444	0.0537683	0.707756	0.871378	1	NS
ENSG00000248780	14.574	0.0645629	0.111915	0.707652	0.871403	1	NS
ENSG00000254799	4.07388	0.121859	0.18829	0.707305	0.871484	1	NS
ENSG00000145476	1171.34	-0.0406051	0.0531752	0.707261	0.871495	1	NS
ENSG00000221995	173.977	-0.0793337	0.0989022	0.70726	0.871495	1	NS
ENSG00000174151	968.66	-0.00532447	0.0530756	0.706937	0.871571	1	NS
ENSG00000184860	331.059	0.0111081	0.0617445	0.706868	0.871587	1	NS
ENSG00000241351	78.0619	0.120129	0.14554	0.706358	0.871707	1	NS
ENSG00000172062	103.309	-0.0554587	0.0667858	0.706154	0.871756	1	NS
ENSG00000176438	4369.95	-0.0372546	0.0517412	0.706097	0.871769	1	NS
ENSG00000285231	14.3819	-0.0599341	0.146851	0.705748	0.871851	1	NS
ENSG00000234436	29.756	0.0230416	0.119681	0.705705	0.871861	1	NS
ENSG00000119685	642.149	0.0016684	0.0530296	0.705528	0.871903	1	NS
ENSG00000107897	1328.73	-0.0212874	0.0505159	0.705377	0.871938	1	NS
ENSG00000268516	106.233	-0.0166539	0.0522904	0.70535	0.871945	1	NS
ENSG00000105053	1610.98	0.00744841	0.0436139	0.705003	0.872027	1	NS
ENSG00000199781	26.3597	-0.0162558	0.0850009	0.704649	0.87211	1	NS
ENSG00000182511	2406.78	0.00980827	0.0694985	0.704574	0.872128	1	NS
ENSG00000198373	2442.15	-0.0392281	0.0753726	0.704289	0.872195	1	NS
ENSG00000259248	66.8509	0.0451679	0.081303	0.704279	0.872197	1	NS
ENSG00000100647	2141.15	-0.0145448	0.0953256	0.704236	0.872207	1	NS
ENSG00000166928	367.591	0.0526228	0.0892791	0.703946	0.872275	1	NS
ENSG00000120709	2048.63	0.0135016	0.0827455	0.703875	0.872292	1	NS
ENSG00000106537	167.864	0.0451765	0.092545	0.703665	0.872341	1	NS
ENSG00000225808	145.185	0.0532309	0.0692941	0.703572	0.872363	1	NS
ENSG00000229391	172.956	0.027239	0.227366	0.703497	0.872381	1	NS
ENSG00000269385	27.9501	0.100422	0.146605	0.70313	0.872468	1	NS
ENSG00000231292	2.91875	0.181393	0.239724	0.703012	0.872495	1	NS
ENSG00000131507	2830.81	0.0253403	0.037167	0.70253	0.872609	1	NS
ENSG00000170348	3502.03	0.00319914	0.0461151	0.702527	0.872609	1	NS
ENSG00000182606	1236.88	-0.0195793	0.064496	0.701526	0.872845	1	NS
ENSG00000215769	338.048	-0.0335873	0.0616066	0.701504	0.87285	1	NS
ENSG00000104093	10547.1	0.00940043	0.0691057	0.701369	0.872882	1	NS
ENSG00000134597	390.765	0.0203159	0.0486398	0.701359	0.872884	1	NS
ENSG00000183625	996.868	0.0665814	0.11286	0.701334	0.87289	1	NS
ENSG00000253440	12.8995	0.103955	0.133734	0.701208	0.87292	1	NS
ENSG00000274808	4.63267	0.0724619	0.354359	0.700869	0.872999	1	NS
ENSG00000162694	143.562	0.0179674	0.0599589	0.700819	0.873011	1	NS
ENSG00000275538	60.645	0.109805	0.218901	0.700645	0.873052	1	NS
ENSG00000250182	439.674	-0.0094307	0.139288	0.700428	0.873103	1	NS
ENSG00000160201	362.807	-0.0152737	0.195262	0.700217	0.873153	1	NS
ENSG00000104970	40.2349	0.0697886	0.168068	0.700171	0.873164	1	NS
ENSG00000124098	8542.59	0.0670874	0.133664	0.700126	0.873174	1	NS
ENSG00000118690	358.06	-0.0394815	0.0484575	0.70012	0.873176	1	NS
ENSG00000240440	7.29831	-0.115754	0.153445	0.699934	0.873219	1	NS
ENSG00000123066	14215.3	0.00575014	0.0432206	0.69969	0.873277	1	NS
ENSG00000206625	27.3031	0.0292258	0.205098	0.699213	0.873389	1	NS
ENSG00000051382	1997.44	-0.0262685	0.0443806	0.699078	0.873421	1	NS
ENSG00000249915	1986.7	-0.011138	0.027572	0.698976	0.873445	1	NS
ENSG00000266714	2021.72	-0.0482884	0.106875	0.69896	0.873449	1	NS
ENSG00000213076	2.57575	0.12899	0.33037	0.69889	0.873465	1	NS
ENSG00000205464	91.5757	0.0276345	0.127392	0.698626	0.873527	1	NS
ENSG00000224814	1.81276	0.102298	0.609494	0.698595	0.873534	1	NS
ENSG00000197992	76.1802	0.0763205	0.126056	0.69859	0.873535	1	NS
ENSG00000201279	7.45529	-0.0372884	0.125469	0.698543	0.873547	1	NS
ENSG00000125818	2589.09	0.0535348	0.105989	0.698504	0.873556	1	NS
ENSG00000220515	9.97845	0.0265475	0.126783	0.697952	0.873686	1	NS
ENSG00000167065	351.82	-0.00863475	0.0670888	0.697915	0.873694	1	NS
ENSG00000204528	10.3974	-0.120916	0.175378	0.697796	0.873722	1	NS
ENSG00000052749	820.713	-0.0211969	0.0948875	0.69775	0.873733	1	NS
ENSG00000114948	226.469	0.0832371	0.134031	0.697476	0.873797	1	NS
ENSG00000189376	183.965	0.0165871	0.0307052	0.69735	0.873827	1	NS
ENSG00000231725	4.28391	0.13535	0.188028	0.696952	0.873921	1	NS
ENSG00000284584	1.94097	-0.0202485	0.166339	0.696861	0.873942	1	NS
ENSG00000236255	174.555	-0.0057151	0.0482721	0.696847	0.873945	1	NS
ENSG00000258831	71.6022	0.0799413	0.149112	0.696745	0.873969	1	NS
ENSG00000198937	102.391	0.0483817	0.0834994	0.696484	0.874031	1	NS
ENSG00000219074	6.12737	-0.158036	0.18841	0.69643	0.874043	1	NS
ENSG00000177590	42.9643	-0.165885	0.205592	0.696332	0.874066	1	NS
ENSG00000113648	10406.3	0.0393125	0.0472519	0.696256	0.874084	1	NS
ENSG00000260255	1.71286	0.500774	0.610075	0.696243	0.874087	1	NS
ENSG00000213262	2.26923	0.46337	0.584994	0.696058	0.874131	1	NS
ENSG00000232346	10.8682	0.0978827	0.203344	0.696041	0.874135	1	NS
ENSG00000272370	5.64368	-0.0275165	0.10112	0.695999	0.874145	1	NS
ENSG00000258199	63.7535	-0.0718209	0.0885064	0.695763	0.8742	1	NS
ENSG00000172992	291.631	0.00529663	0.0430418	0.695392	0.874287	1	NS
ENSG00000111859	5600.62	-0.00890711	0.0661441	0.69538	0.87429	1	NS
ENSG00000267264	21.2565	-0.0493544	0.0802936	0.695292	0.874311	1	NS
ENSG00000137992	791.641	-0.00500913	0.0297526	0.695229	0.874326	1	NS
ENSG00000147364	728.268	0.011629	0.0353401	0.69519	0.874335	1	NS
ENSG00000136059	609.92	-0.0383487	0.0556102	0.694749	0.874438	1	NS
ENSG00000004961	277.277	0.00575965	0.0447419	0.694438	0.874512	1	NS
ENSG00000122873	222.493	-0.0250269	0.0839824	0.694103	0.87459	1	NS
ENSG00000278462	33.8704	-0.019513	0.0737137	0.694066	0.874599	1	NS
ENSG00000135525	131.432	0.0656802	0.0867202	0.693979	0.874619	1	NS
ENSG00000136280	4100.19	-0.0306322	0.0411923	0.693372	0.874762	1	NS
ENSG00000197321	4048.7	-0.0382815	0.0788299	0.692922	0.874868	1	NS
ENSG00000130038	1284.59	-0.035989	0.0471314	0.692604	0.874942	1	NS
ENSG00000261644	166.781	0.0330343	0.0540636	0.692542	0.874957	1	NS
ENSG00000173917	118.351	0.0455571	0.0935191	0.692253	0.875025	1	NS
ENSG00000115504	700.172	-0.0293983	0.0449783	0.692033	0.875076	1	NS
ENSG00000178104	1035.31	-0.0336317	0.0466097	0.692022	0.875079	1	NS
ENSG00000119231	2989.23	-0.00546118	0.0329104	0.691574	0.875184	1	NS
ENSG00000155846	438.392	0.0254951	0.0798862	0.691169	0.875279	1	NS
ENSG00000268088	5.32672	-0.0768252	0.200528	0.690985	0.875322	1	NS
ENSG00000285215	80.753	-0.0332475	0.0963474	0.690767	0.875373	1	NS
ENSG00000279528	37.2793	-0.0388717	0.0582297	0.690745	0.875379	1	NS
ENSG00000140199	10328.6	0.035414	0.0601205	0.690583	0.875417	1	NS
ENSG00000258303	20.3625	0.0640318	0.125106	0.690484	0.87544	1	NS
ENSG00000231940	27.0706	-0.0386458	0.0733044	0.690386	0.875463	1	NS
ENSG00000275769	5.58504	-0.0227087	0.157963	0.690322	0.875478	1	NS
ENSG00000234287	9.73752	-0.0324347	0.202179	0.690041	0.875544	1	NS
ENSG00000108306	2308.47	-0.0431489	0.0580791	0.689624	0.875642	1	NS
ENSG00000204498	86.2469	0.0432473	0.0566237	0.689598	0.875648	1	NS
ENSG00000271582	22.64	-0.0516857	0.10384	0.689271	0.875725	1	NS
ENSG00000111011	3174.31	-0.02256	0.0486745	0.688967	0.875796	1	NS
ENSG00000186462	165.602	0.00944368	0.103929	0.688823	0.87583	1	NS
ENSG00000207737	9.85531	0.0143719	0.141384	0.68849	0.875908	1	NS
ENSG00000211794	71.9416	-0.0866135	0.108543	0.6884	0.875929	1	NS
ENSG00000181109	13.8841	0.0129121	0.109107	0.688359	0.875939	1	NS
ENSG00000199629	1.96846	-0.00270803	0.766503	0.688321	0.875947	1	NS
ENSG00000112624	1725.43	-0.0306079	0.0518314	0.688315	0.875949	1	NS
ENSG00000261537	28.4567	-0.0918968	0.13669	0.688305	0.875951	1	NS
ENSG00000272986	4.14906	0.102144	0.163899	0.68818	0.87598	1	NS
ENSG00000129083	2618.26	-0.0394654	0.0565775	0.688095	0.876	1	NS
ENSG00000226328	763.652	0.0295385	0.0637743	0.688061	0.876008	1	NS
ENSG00000162139	640.024	-0.0338782	0.0447484	0.688	0.876023	1	NS
ENSG00000246582	113.391	0.0311304	0.0746721	0.687771	0.876077	1	NS
ENSG00000146021	586.015	-0.0393129	0.0661574	0.687483	0.876144	1	NS
ENSG00000257221	112.216	-0.0107772	0.0990416	0.687456	0.87615	1	NS
ENSG00000111215	25.3799	0.00707094	0.102197	0.687425	0.876158	1	NS
ENSG00000234353	40.1077	-0.0786546	0.0955299	0.687417	0.876159	1	NS
ENSG00000249226	2.16929	0.361813	0.569632	0.687198	0.876211	1	NS
ENSG00000124459	683.538	-0.0131063	0.0381	0.687118	0.87623	1	NS
ENSG00000100558	466.367	0.0799333	0.127661	0.687062	0.876243	1	NS
ENSG00000272931	37.3121	0.054066	0.077149	0.687004	0.876256	1	NS
ENSG00000134202	90.1559	0.0518183	0.171992	0.686943	0.876271	1	NS
ENSG00000233013	653.884	0.0876437	0.112513	0.686764	0.876313	1	NS
ENSG00000134748	1353.19	0.00744907	0.0383345	0.686642	0.876341	1	NS
ENSG00000185245	28.931	-0.0536015	0.188149	0.686309	0.876419	1	NS
ENSG00000273415	45.2726	-0.0543028	0.122432	0.686198	0.876445	1	NS
ENSG00000272374	86.6484	-0.0499287	0.0838219	0.685952	0.876503	1	NS
ENSG00000183298	41.1488	0.0230198	0.140342	0.685827	0.876532	1	NS
ENSG00000211595	35.6781	0.107391	0.131109	0.685693	0.876564	1	NS
ENSG00000229106	118.194	-0.0696582	0.113236	0.685662	0.876571	1	NS
ENSG00000274034	34.3218	0.0589779	0.0849997	0.685617	0.876582	1	NS
ENSG00000275101	5.04555	0.0466197	0.10245	0.68532	0.876651	1	NS
ENSG00000184022	9.25402	0.103127	0.215384	0.685206	0.876678	1	NS
ENSG00000137710	591.349	-0.0254421	0.0565142	0.685079	0.876708	1	NS
ENSG00000254897	11.6299	0.0175628	0.146268	0.684967	0.876734	1	NS
ENSG00000152193	518.3	-0.0204853	0.0983969	0.684762	0.876782	1	NS
ENSG00000255723	80.4984	-0.0661479	0.086337	0.684601	0.87682	1	NS
ENSG00000164011	275.587	0.018419	0.028185	0.684551	0.876832	1	NS
ENSG00000246898	92.5381	0.0231073	0.107887	0.684266	0.876898	1	NS
ENSG00000132570	444.627	-0.0194698	0.0337017	0.684194	0.876915	1	NS
ENSG00000205763	58.5726	0.0216987	0.0635982	0.683666	0.877039	1	NS
ENSG00000077585	184.124	0.020198	0.061602	0.683498	0.877078	1	NS
ENSG00000266698	16.696	0.0524563	0.143428	0.683365	0.87711	1	NS
ENSG00000272688	99.2367	0.0273779	0.0575164	0.683299	0.877125	1	NS
ENSG00000226640	18.7872	0.0323918	0.130999	0.683274	0.877131	1	NS
ENSG00000136770	660.669	-0.0312341	0.0466685	0.683248	0.877137	1	NS
ENSG00000260773	6.79578	-0.0659134	0.0920993	0.682948	0.877207	1	NS
ENSG00000058056	318.305	-0.0407184	0.0495221	0.682741	0.877256	1	NS
ENSG00000254114	27.4053	0.00226916	0.0898624	0.682327	0.877353	1	NS
ENSG00000276757	10.2427	-0.04476	0.145347	0.682303	0.877358	1	NS
ENSG00000228985	15.0392	0.0734197	0.14263	0.68158	0.877528	1	NS
ENSG00000117593	402.404	0.00766018	0.0293484	0.681238	0.877608	1	NS
ENSG00000163482	232.971	0.00131542	0.0610772	0.68083	0.877703	1	NS
ENSG00000156030	2097.49	-0.045186	0.0670469	0.680631	0.87775	1	NS
ENSG00000284930	444.036	0.0340492	0.0807462	0.680541	0.877771	1	NS
ENSG00000167359	2.32544	0.186712	0.266317	0.680068	0.877882	1	NS
ENSG00000282977	13.1128	0.0340194	0.126424	0.679804	0.877944	1	NS
ENSG00000127515	2.25123	0.50559	0.611781	0.679798	0.877945	1	NS
ENSG00000144635	2265.78	0.019977	0.0585004	0.67959	0.877994	1	NS
ENSG00000230839	120.4	-0.0560393	0.101019	0.679422	0.878033	1	NS
ENSG00000206885	14.4227	-0.0634285	0.0897177	0.679199	0.878085	1	NS
ENSG00000226221	12.6573	0.195826	0.239573	0.678996	0.878133	1	NS
ENSG00000235499	125.876	0.0194407	0.0852674	0.678914	0.878152	1	NS
ENSG00000204103	528.179	0.00306455	0.0829054	0.678406	0.878271	1	NS
ENSG00000119203	674.261	0.000138684	0.0393244	0.678341	0.878286	1	NS
ENSG00000269982	39.394	0.0642617	0.119482	0.678214	0.878316	1	NS
ENSG00000102316	1050.55	-0.00595329	0.0456217	0.678158	0.878329	1	NS
ENSG00000165487	1376.42	0.0018362	0.0647524	0.678012	0.878363	1	NS
ENSG00000257094	32.5757	-0.0307066	0.0908553	0.677792	0.878415	1	NS
ENSG00000282907	6.30499	0.114991	0.152902	0.67739	0.878509	1	NS
ENSG00000258978	13.2586	0.0285363	0.0638193	0.676867	0.878631	1	NS
ENSG00000229484	11.2634	0.0708361	0.156714	0.676773	0.878653	1	NS
ENSG00000107014	16.5136	-0.0101688	0.125	0.676696	0.878671	1	NS
ENSG00000272386	3.66325	0.103602	0.194795	0.676591	0.878696	1	NS
ENSG00000143793	350.606	-0.0248466	0.0389556	0.676522	0.878712	1	NS
ENSG00000174989	336.032	0.0274583	0.0592178	0.676294	0.878765	1	NS
ENSG00000179833	937.368	-0.027322	0.0461642	0.67629	0.878766	1	NS
ENSG00000279698	3.50801	0.171401	0.208972	0.676198	0.878788	1	NS
ENSG00000055163	7231.3	-0.0359394	0.0464451	0.675987	0.878837	1	NS
ENSG00000263655	4.96007	-0.107261	0.27745	0.675815	0.878877	1	NS
ENSG00000168495	397.318	-0.0274397	0.0482264	0.675779	0.878886	1	NS
ENSG00000245552	236.368	0.0490056	0.080966	0.675733	0.878896	1	NS
ENSG00000267858	150.054	0.0386278	0.0577958	0.675704	0.878903	1	NS
ENSG00000139044	169.328	-0.0335239	0.17083	0.675613	0.878924	1	NS
ENSG00000073464	417.36	0.0170772	0.105553	0.675393	0.878976	1	NS
ENSG00000236254	44.4153	0.0269666	0.117188	0.675217	0.879017	1	NS
ENSG00000068724	1683.16	-0.0290334	0.0612155	0.675115	0.879041	1	NS
ENSG00000174405	549.843	4.05537e-05	0.100047	0.675034	0.87906	1	NS
ENSG00000185760	193.403	0.0629282	0.0833409	0.675004	0.879067	1	NS
ENSG00000271257	59.5214	0.0567983	0.087274	0.674799	0.879115	1	NS
ENSG00000164512	153.452	0.077274	0.0991569	0.674679	0.879143	1	NS
ENSG00000110367	17689.2	-0.0179237	0.0398768	0.674489	0.879187	1	NS
ENSG00000238517	3.6309	-0.0930863	0.17548	0.674293	0.879233	1	NS
ENSG00000162366	697.695	0.0619642	0.141759	0.674091	0.87928	1	NS
ENSG00000242887	21.693	-0.0605961	0.15283	0.673973	0.879308	1	NS
ENSG00000196793	96.3193	0.059916	0.076908	0.67389	0.879327	1	NS
ENSG00000197057	824.923	-0.057185	0.110271	0.673788	0.879351	1	NS
ENSG00000065457	1425.02	0.0280931	0.0378241	0.673394	0.879443	1	NS
ENSG00000152223	4053.5	-0.0308051	0.0453848	0.673265	0.879474	1	NS
ENSG00000272234	20.0546	-0.0257613	0.132862	0.673156	0.879499	1	NS
ENSG00000215795	56.6711	-0.0086222	0.0811941	0.672349	0.879688	1	NS
ENSG00000248791	99.44	-0.0460554	0.070627	0.67231	0.879697	1	NS
ENSG00000206875	58.264	-0.00191754	0.182883	0.67214	0.879736	1	NS
ENSG00000257594	270.438	0.0359337	0.0616798	0.672023	0.879764	1	NS
ENSG00000126261	1523.12	-0.0144391	0.0581655	0.671327	0.879927	1	NS
ENSG00000143772	3294.81	-0.0209254	0.0585675	0.671306	0.879931	1	NS
ENSG00000104763	10425.6	0.0538918	0.0662072	0.67104	0.879994	1	NS
ENSG00000148362	424.963	0.0405183	0.0564553	0.670872	0.880033	1	NS
ENSG00000228970	1.63387	0.343862	0.591304	0.670839	0.880041	1	NS
ENSG00000119446	709.141	-0.0328969	0.0489996	0.670628	0.88009	1	NS
ENSG00000259379	146.476	-0.0541572	0.148704	0.670393	0.880145	1	NS
ENSG00000270880	7.31423	-0.00883934	0.143872	0.670286	0.88017	1	NS
ENSG00000087008	484.825	-0.0112722	0.0331038	0.669919	0.880255	1	NS
ENSG00000006652	5682.67	0.012699	0.0765305	0.66919	0.880426	1	NS
ENSG00000276015	68.2083	-0.0681016	0.0869371	0.669171	0.88043	1	NS
ENSG00000261278	18.1634	0.129685	0.303683	0.668927	0.880487	1	NS
ENSG00000229241	59.338	0.0447172	0.0920765	0.668912	0.880491	1	NS
ENSG00000262332	51.937	-0.0465576	0.10898	0.668858	0.880503	1	NS
ENSG00000134575	145.137	0.0471781	0.0679415	0.6688	0.880517	1	NS
ENSG00000260452	284.925	0.000475283	0.0728619	0.668659	0.88055	1	NS
ENSG00000158528	120.383	0.0323173	0.138511	0.668613	0.880561	1	NS
ENSG00000270000	18.1026	0.047897	0.102523	0.668425	0.880604	1	NS
ENSG00000065559	2645.29	-0.000554182	0.0596118	0.668393	0.880612	1	NS
ENSG00000197933	97.9433	0.0415371	0.0715288	0.668316	0.88063	1	NS
ENSG00000112658	591.678	0.0319518	0.0490275	0.668297	0.880634	1	NS
ENSG00000244045	606.782	0.0157089	0.0244284	0.668273	0.88064	1	NS
ENSG00000259940	14.1644	-0.0316226	0.127878	0.668216	0.880653	1	NS
ENSG00000177119	2798.64	-0.00593336	0.0480888	0.668092	0.880682	1	NS
ENSG00000188636	359.565	0.0122894	0.0677253	0.667763	0.880759	1	NS
ENSG00000105819	1364.5	-0.0138467	0.050182	0.667325	0.880861	1	NS
ENSG00000165097	1576.75	-0.0287118	0.0598024	0.667256	0.880877	1	NS
ENSG00000141034	545.338	0.0121622	0.0760789	0.66705	0.880925	1	NS
ENSG00000276514	19.0418	0.052459	0.102906	0.666988	0.88094	1	NS
ENSG00000125900	159.305	-0.0470882	0.0883799	0.666705	0.881006	1	NS
ENSG00000204525	46581.1	0.00439533	0.0770563	0.666524	0.881048	1	NS
ENSG00000145882	461.68	-0.0258393	0.0463737	0.666497	0.881054	1	NS
ENSG00000282651	12.526	0.0257563	0.382326	0.66645	0.881065	1	NS
ENSG00000206768	30.074	0.0113471	0.0703243	0.666274	0.881107	1	NS
ENSG00000242071	188.949	0.0579302	0.133103	0.666229	0.881117	1	NS
ENSG00000182628	252.228	-0.0502069	0.0738582	0.66615	0.881135	1	NS
ENSG00000279602	171.794	-0.0468432	0.208364	0.665974	0.881176	1	NS
ENSG00000157077	241.878	-0.0104139	0.0697739	0.665866	0.881202	1	NS
ENSG00000166900	5312.95	0.0178675	0.078277	0.665859	0.881203	1	NS
ENSG00000205885	912.371	-0.006341	0.0769748	0.665741	0.881231	1	NS
ENSG00000100023	884.462	-0.0281167	0.0606876	0.665625	0.881258	1	NS
ENSG00000229054	55.146	-0.0370034	0.0847831	0.665546	0.881276	1	NS
ENSG00000251152	20.6231	0.0925112	0.179085	0.665534	0.881279	1	NS
ENSG00000177150	306.917	0.0120381	0.0452919	0.665312	0.881331	1	NS
ENSG00000213842	59.9266	-0.0381969	0.0514356	0.665129	0.881374	1	NS
ENSG00000285509	27.5869	0.0967476	0.124464	0.665092	0.881382	1	NS
ENSG00000144909	2290.8	0.00509147	0.0512923	0.665006	0.881402	1	NS
ENSG00000264937	8.98664	-0.0752528	0.115431	0.66484	0.881441	1	NS
ENSG00000236337	94.9448	-0.0315474	0.050114	0.664828	0.881444	1	NS
ENSG00000225665	2.04574	-0.157453	0.260929	0.664677	0.881479	1	NS
ENSG00000144199	66.7193	0.0470167	0.0660118	0.664658	0.881483	1	NS
ENSG00000243135	1.72014	0.551477	0.605707	0.664258	0.881577	1	NS
ENSG00000197928	160.489	0.0455522	0.083412	0.664176	0.881596	1	NS
ENSG00000139921	1624.4	0.0521613	0.104184	0.664172	0.881597	1	NS
ENSG00000187266	125.86	0.0659953	0.0937964	0.664031	0.88163	1	NS
ENSG00000270104	5.91074	-0.0703157	0.142026	0.663221	0.881819	1	NS
ENSG00000257557	80.9214	0.0504982	0.0700352	0.662758	0.881927	1	NS
ENSG00000101558	4434.97	0.0309632	0.0513662	0.662728	0.881934	1	NS
ENSG00000144848	2602.96	0.0363129	0.0640652	0.662617	0.881959	1	NS
ENSG00000155621	308.694	0.00451952	0.0297643	0.662576	0.881969	1	NS
ENSG00000170522	201.433	0.0334527	0.0696001	0.661454	0.882231	1	NS
ENSG00000259330	1201.2	0.0203389	0.0573367	0.661297	0.882267	1	NS
ENSG00000112294	725.848	-0.0724938	0.0970809	0.661286	0.88227	1	NS
ENSG00000112312	92.5262	0.0358424	0.0700291	0.661148	0.882302	1	NS
ENSG00000139636	1381.13	-0.0180883	0.0367576	0.661122	0.882308	1	NS
ENSG00000070018	190.21	0.0491393	0.108696	0.660993	0.882338	1	NS
ENSG00000073910	8788.74	-0.027616	0.0658441	0.660816	0.882379	1	NS
ENSG00000271461	156.637	0.0703409	0.0938001	0.660758	0.882393	1	NS
ENSG00000259883	2.61044	0.190972	0.569629	0.660582	0.882434	1	NS
ENSG00000276593	18.3357	0.0424649	0.102526	0.660525	0.882447	1	NS
ENSG00000247363	29.5903	0.00279029	0.085808	0.660483	0.882457	1	NS
ENSG00000200637	2.83566	-0.015647	0.198548	0.660439	0.882467	1	NS
ENSG00000259235	68.1931	-0.192836	0.367139	0.659877	0.882598	1	NS
ENSG00000207518	16.2759	-0.047966	0.0893193	0.659591	0.882665	1	NS
ENSG00000196369	388.296	-0.000499863	0.0593354	0.659588	0.882665	1	NS
ENSG00000148187	527.106	0.0184143	0.0304078	0.659432	0.882702	1	NS
ENSG00000163254	1.63518	0.297695	0.646225	0.659289	0.882735	1	NS
ENSG00000253347	24.9939	0.0683476	0.0872928	0.659245	0.882745	1	NS
ENSG00000141458	1612.54	-0.0416013	0.0557134	0.659176	0.882761	1	NS
ENSG00000197375	285.244	0.0270618	0.0742156	0.659044	0.882792	1	NS
ENSG00000133055	19.9332	0.0403543	0.204597	0.658868	0.882833	1	NS
ENSG00000259205	126.064	-0.0313403	0.0948652	0.658829	0.882842	1	NS
ENSG00000259119	17.5766	0.0741512	0.164345	0.658715	0.882869	1	NS
ENSG00000170296	491.789	0.0381836	0.0607524	0.658687	0.882875	1	NS
ENSG00000266075	2.36578	-0.0852062	0.230344	0.658626	0.88289	1	NS
ENSG00000273797	332.766	-0.0221928	0.0689636	0.658516	0.882915	1	NS
ENSG00000207484	35.7459	0.0196608	0.071014	0.658433	0.882935	1	NS
ENSG00000263403	14.1593	0.0789351	0.119884	0.658247	0.882978	1	NS
ENSG00000169180	21128.9	0.0355096	0.0728854	0.65784	0.883073	1	NS
ENSG00000239382	96.336	0.0341549	0.0541224	0.657765	0.88309	1	NS
ENSG00000166295	3318.97	0.0282583	0.0469172	0.657619	0.883124	1	NS
ENSG00000269906	19.5002	0.000619005	0.105745	0.657329	0.883192	1	NS
ENSG00000162415	128.627	0.0517525	0.0829079	0.657233	0.883214	1	NS
ENSG00000027001	265.993	-0.00796843	0.0474103	0.657231	0.883214	1	NS
ENSG00000136682	1332.6	-0.0162539	0.0645917	0.657176	0.883227	1	NS
ENSG00000104972	653.964	0.0120596	0.0877973	0.656959	0.883278	1	NS
ENSG00000213533	84.7042	-0.0122537	0.0692051	0.656856	0.883302	1	NS
ENSG00000183814	126.971	0.0356238	0.0852871	0.656829	0.883308	1	NS
ENSG00000197927	70.058	0.0715264	0.190749	0.656669	0.883345	1	NS
ENSG00000147459	15280	-0.0223369	0.0812016	0.656583	0.883365	1	NS
ENSG00000132740	388.775	0.0225985	0.0805767	0.656281	0.883436	1	NS
ENSG00000229659	29.8421	0.0675096	0.0834717	0.656092	0.88348	1	NS
ENSG00000199977	27.7427	-0.0362405	0.0687147	0.655962	0.88351	1	NS
ENSG00000173530	307.345	0.0196195	0.0421989	0.655671	0.883578	1	NS
ENSG00000103005	926.045	0.0284272	0.0743621	0.655663	0.88358	1	NS
ENSG00000259626	65.5778	-0.0126528	0.126034	0.655529	0.883611	1	NS
ENSG00000150048	93.5604	0.0491666	0.088971	0.65534	0.883655	1	NS
ENSG00000107262	6662.67	-0.00300989	0.11126	0.655104	0.88371	1	NS
ENSG00000151849	269.053	0.0290964	0.0527299	0.655055	0.883721	1	NS
ENSG00000121417	725.572	0.013157	0.0357905	0.65502	0.883729	1	NS
ENSG00000266370	13.5412	0.0167252	0.0925581	0.654769	0.883788	1	NS
ENSG00000200063	14.6377	0.0998255	0.134909	0.654689	0.883806	1	NS
ENSG00000129450	1467.89	0.0396087	0.0824818	0.6546	0.883827	1	NS
ENSG00000131080	21.3731	0.0828357	0.123847	0.654362	0.883882	1	NS
ENSG00000188042	3995.11	-0.0419736	0.0563279	0.654278	0.883902	1	NS
ENSG00000173171	1106.89	-0.0135171	0.0716868	0.654246	0.883909	1	NS
ENSG00000070731	485.521	0.00553131	0.0971899	0.653988	0.883969	1	NS
ENSG00000267764	77.839	-0.0127778	0.0975299	0.653933	0.883982	1	NS
ENSG00000137274	173.976	0.038897	0.0507946	0.653867	0.883997	1	NS
ENSG00000236266	46.4557	-0.0626604	0.153568	0.653837	0.884004	1	NS
ENSG00000101246	1334.53	-0.00768253	0.0410294	0.653701	0.884036	1	NS
ENSG00000152207	684.646	-0.0128599	0.0837846	0.653637	0.884051	1	NS
ENSG00000134864	193.366	-0.0361563	0.0540823	0.653615	0.884056	1	NS
ENSG00000226688	403.753	0.025674	0.0357825	0.653553	0.88407	1	NS
ENSG00000165197	2.95977	0.287964	0.493154	0.653473	0.884089	1	NS
ENSG00000089009	5036.58	0.0715732	0.106898	0.653378	0.884111	1	NS
ENSG00000127366	58.3965	-0.0635419	0.0827722	0.652936	0.884214	1	NS
ENSG00000169826	2296.02	0.0198244	0.0508534	0.652626	0.884286	1	NS
ENSG00000268658	47.4586	0.0800892	0.178409	0.652621	0.884287	1	NS
ENSG00000128656	77.5209	0.0559633	0.110222	0.652606	0.884291	1	NS
ENSG00000240710	108.278	-0.0637575	0.0912658	0.652425	0.884333	1	NS
ENSG00000230207	26.7976	0.0576411	0.1331	0.652152	0.884396	1	NS
ENSG00000163602	3087.62	0.00672682	0.0535695	0.651716	0.884498	1	NS
ENSG00000164620	233.028	0.0139481	0.0566495	0.651573	0.884531	1	NS
ENSG00000155090	315.983	0.0306131	0.0684517	0.65145	0.884559	1	NS
ENSG00000132313	493.568	-0.0134807	0.0589554	0.651378	0.884576	1	NS
ENSG00000196683	1348.66	0.117836	0.146241	0.651269	0.884602	1	NS
ENSG00000165121	286.713	-0.0372015	0.0471464	0.651262	0.884603	1	NS
ENSG00000175970	669.254	-0.00442944	0.0397948	0.651003	0.884663	1	NS
ENSG00000039650	946.661	-0.026631	0.0692561	0.65083	0.884704	1	NS
ENSG00000159917	554.919	-0.0225142	0.0355112	0.65069	0.884736	1	NS
ENSG00000096433	910.053	-0.0451557	0.0966579	0.649827	0.884937	1	NS
ENSG00000141480	4016.42	-0.0199065	0.0863458	0.649824	0.884937	1	NS
ENSG00000181929	849.66	0.0198884	0.0374531	0.64979	0.884945	1	NS
ENSG00000216866	37.3859	-0.0401636	0.0983895	0.649689	0.884969	1	NS
ENSG00000239182	17.4269	-0.0208208	0.127624	0.649637	0.884981	1	NS
ENSG00000234268	98.6034	0.0138882	0.080373	0.649633	0.884982	1	NS
ENSG00000226084	14.2438	-0.158212	0.240354	0.649182	0.885087	1	NS
ENSG00000184182	583.567	0.000747235	0.0356984	0.649094	0.885107	1	NS
ENSG00000276071	75.8068	0.0351153	0.0619926	0.649087	0.885109	1	NS
ENSG00000170854	1017.92	-0.00554108	0.0503418	0.64907	0.885113	1	NS
ENSG00000103671	481.067	-0.013136	0.0301217	0.648714	0.885195	1	NS
ENSG00000109572	2576.29	-0.0286305	0.0421863	0.648634	0.885214	1	NS
ENSG00000104499	24.6541	0.0632114	0.148544	0.648518	0.885241	1	NS
ENSG00000137478	1406.9	-0.0307978	0.0522878	0.648499	0.885245	1	NS
ENSG00000167676	322.142	-0.0826412	0.131501	0.647834	0.8854	1	NS
ENSG00000266531	3.06304	0.0145663	0.200213	0.646931	0.88561	1	NS
ENSG00000070669	66.191	-0.038333	0.0706863	0.646841	0.88563	1	NS
ENSG00000238228	83.7158	-0.0517646	0.0784313	0.64658	0.885691	1	NS
ENSG00000230578	4.79215	-0.0582554	0.161724	0.646513	0.885706	1	NS
ENSG00000206587	4.09459	-0.0253653	0.176269	0.64642	0.885728	1	NS
ENSG00000127507	3120.94	-0.0584459	0.0966036	0.645933	0.885841	1	NS
ENSG00000170915	588.106	-0.0380724	0.0479403	0.64584	0.885863	1	NS
ENSG00000185947	2795.4	0.0402155	0.084162	0.645828	0.885866	1	NS
ENSG00000231475	20.0859	0.00172169	0.182253	0.645812	0.885869	1	NS
ENSG00000173960	464.363	-0.00837315	0.0376711	0.645781	0.885876	1	NS
ENSG00000100918	171.657	-0.0338203	0.130372	0.645639	0.885909	1	NS
ENSG00000082196	115.737	-0.0301991	0.0596371	0.645637	0.88591	1	NS
ENSG00000214203	21.0987	0.0410719	0.0919717	0.645619	0.885914	1	NS
ENSG00000197134	215.745	-0.00323973	0.102884	0.645318	0.885984	1	NS
ENSG00000114982	1396.38	-0.0351738	0.0560075	0.645275	0.885994	1	NS
ENSG00000175414	509.676	-0.0413441	0.0567054	0.645181	0.886016	1	NS
ENSG00000248729	5.82977	-0.0923153	0.143399	0.644898	0.886081	1	NS
ENSG00000169203	104.339	-0.0722221	0.107993	0.644783	0.886108	1	NS
ENSG00000130475	1082.33	-0.0110987	0.0690693	0.644728	0.886121	1	NS
ENSG00000238005	235.694	0.0718765	0.100264	0.644623	0.886145	1	NS
ENSG00000133318	3160.48	-0.0291431	0.0693721	0.644515	0.88617	1	NS
ENSG00000135407	695.234	-0.0616809	0.0895031	0.644335	0.886212	1	NS
ENSG00000201699	2.77972	0.220176	0.289797	0.644045	0.886279	1	NS
ENSG00000136866	88.7398	0.0173703	0.104103	0.643662	0.886368	1	NS
ENSG00000022567	3617.96	-0.0603008	0.0870378	0.643392	0.886431	1	NS
ENSG00000067900	6726.85	-0.0452288	0.0623522	0.643371	0.886436	1	NS
ENSG00000099917	1802.7	-0.0380045	0.0803401	0.643264	0.88646	1	NS
ENSG00000111885	3703.89	-0.0422322	0.0602422	0.642323	0.886679	1	NS
ENSG00000066855	177.203	-0.017943	0.0486897	0.642191	0.886709	1	NS
ENSG00000244480	77.2095	0.0241635	0.0539344	0.642113	0.886728	1	NS
ENSG00000159885	105.601	0.00622218	0.0709148	0.641762	0.886809	1	NS
ENSG00000140386	1514.86	-0.0407585	0.0545001	0.641708	0.886821	1	NS
ENSG00000179967	176.668	-0.00927096	0.104129	0.641539	0.88686	1	NS
ENSG00000167384	570.37	-0.0094351	0.0574419	0.641485	0.886873	1	NS
ENSG00000198974	30.8635	-0.00624734	0.0666604	0.641411	0.88689	1	NS
ENSG00000197818	1343.19	-0.054418	0.0705787	0.64116	0.886948	1	NS
ENSG00000156599	1852.44	-0.00185588	0.0316597	0.64103	0.886979	1	NS
ENSG00000243224	45.3435	0.0274845	0.064044	0.640965	0.886994	1	NS
ENSG00000276819	20.1628	0.0813955	0.148188	0.640934	0.887001	1	NS
ENSG00000278990	14.0284	0.135125	0.173073	0.640919	0.887004	1	NS
ENSG00000274372	5.39967	0.133353	0.167826	0.640882	0.887013	1	NS
ENSG00000204010	961.502	0.0878801	0.147793	0.640479	0.887106	1	NS
ENSG00000143365	93.5714	0.00313126	0.126874	0.640451	0.887113	1	NS
ENSG00000143183	1156.15	0.0171701	0.093239	0.640317	0.887144	1	NS
ENSG00000180539	454.137	0.0401566	0.080322	0.640283	0.887152	1	NS
ENSG00000274315	97.0771	-0.0435721	0.084201	0.640234	0.887163	1	NS
ENSG00000279117	660.973	0.00608469	0.0718879	0.640213	0.887168	1	NS
ENSG00000119318	3660.17	-0.0107672	0.0458567	0.640169	0.887178	1	NS
ENSG00000115165	9700.79	0.0373214	0.0532615	0.64003	0.88721	1	NS
ENSG00000216035	32.3691	-0.0975134	0.128468	0.639813	0.887261	1	NS
ENSG00000140157	1296.24	0.00595388	0.0342091	0.639602	0.887309	1	NS
ENSG00000233030	77.6288	-0.0156565	0.129322	0.639358	0.887366	1	NS
ENSG00000113273	842.951	0.0117857	0.0517986	0.639066	0.887434	1	NS
ENSG00000278416	10.4748	0.147904	0.295825	0.639032	0.887442	1	NS
ENSG00000107819	593.934	0.0150653	0.0454248	0.638961	0.887458	1	NS
ENSG00000135932	6994.44	-0.0226318	0.0510433	0.638753	0.887506	1	NS
ENSG00000243033	17.7472	-0.0212923	0.0941834	0.638684	0.887522	1	NS
ENSG00000244693	5.46547	0.0638133	0.203756	0.638644	0.887531	1	NS
ENSG00000253590	26.5506	-0.0576409	0.282296	0.638417	0.887584	1	NS
ENSG00000148484	1928.7	0.00905078	0.0614754	0.638348	0.8876	1	NS
ENSG00000263648	151.659	0.0484714	0.0845245	0.638317	0.887607	1	NS
ENSG00000111269	1842.74	-0.0181928	0.051167	0.63782	0.887722	1	NS
ENSG00000275757	1.96836	-0.07943	0.469174	0.63778	0.887732	1	NS
ENSG00000178585	179.782	0.0397277	0.0759426	0.637777	0.887732	1	NS
ENSG00000023287	4719.54	-0.0122109	0.076781	0.637548	0.887785	1	NS
ENSG00000200397	84.8828	-0.0250492	0.056863	0.637318	0.887839	1	NS
ENSG00000161654	192.002	0.0140296	0.0379751	0.637208	0.887864	1	NS
ENSG00000145569	1636.09	0.038316	0.0585279	0.637012	0.887909	1	NS
ENSG00000233885	31.4687	0.0724865	0.0917848	0.636452	0.888039	1	NS
ENSG00000229205	14.1907	0.151458	0.36517	0.636265	0.888083	1	NS
ENSG00000230107	19.6524	0.0829475	0.113533	0.635784	0.888194	1	NS
ENSG00000133678	179.59	0.0194545	0.0343048	0.635397	0.888283	1	NS
ENSG00000277386	2.90117	-0.0427919	0.215284	0.634815	0.888418	1	NS
ENSG00000225632	9.53658	-0.07425	0.166042	0.634618	0.888464	1	NS
ENSG00000258712	1.69367	0.509629	0.722421	0.633951	0.888618	1	NS
ENSG00000167995	1475.83	0.0394943	0.0951948	0.633714	0.888673	1	NS
ENSG00000132182	3138.04	-0.0437836	0.0743427	0.633703	0.888675	1	NS
ENSG00000123643	1412.11	0.040412	0.0737488	0.633616	0.888695	1	NS
ENSG00000250303	249.213	-0.0143247	0.0632883	0.633294	0.88877	1	NS
ENSG00000120071	6837.58	-0.0274157	0.0652012	0.632766	0.888892	1	NS
ENSG00000133789	1550	-0.0530193	0.0757406	0.63263	0.888924	1	NS
ENSG00000111647	3063.29	-0.0133708	0.0606443	0.632286	0.889003	1	NS
ENSG00000256139	45.4128	-0.0158686	0.0765194	0.632171	0.88903	1	NS
ENSG00000184083	290.215	-0.0185222	0.0427577	0.631849	0.889104	1	NS
ENSG00000271646	548.038	0.0461141	0.0587626	0.631796	0.889116	1	NS
ENSG00000105953	1458.1	-0.0210111	0.0619687	0.631727	0.889132	1	NS
ENSG00000136732	18799.1	0.0350615	0.122777	0.631317	0.889227	1	NS
ENSG00000100100	4146.83	0.0309049	0.0584903	0.631014	0.889297	1	NS
ENSG00000213983	1167.25	-0.0446134	0.0668667	0.630796	0.889348	1	NS
ENSG00000145220	650.645	0.0109307	0.0645807	0.630168	0.889493	1	NS
ENSG00000213442	131.16	0.0636915	0.0995302	0.630063	0.889517	1	NS
ENSG00000232888	47.0086	0.0537339	0.121146	0.629992	0.889533	1	NS
ENSG00000168275	163.946	0.0445951	0.0739538	0.629468	0.889654	1	NS
ENSG00000235272	56.6111	-0.0291514	0.0994222	0.629417	0.889666	1	NS
ENSG00000259771	8.02776	-0.0486346	0.1671	0.629265	0.889701	1	NS
ENSG00000248408	1.63416	0.340753	0.569821	0.628851	0.889797	1	NS
ENSG00000261628	14.2206	0.0273478	0.243123	0.628782	0.889813	1	NS
ENSG00000105655	75.0874	-0.00512711	0.108699	0.628777	0.889814	1	NS
ENSG00000249454	14.2517	0.0792606	0.125718	0.628471	0.889885	1	NS
ENSG00000095383	379.999	-0.0132369	0.0792982	0.62844	0.889892	1	NS
ENSG00000261360	104.246	0.059046	0.0833812	0.628411	0.889899	1	NS
ENSG00000231841	41.6863	-0.045945	0.0817536	0.62841	0.889899	1	NS
ENSG00000266589	5.15518	0.104739	0.190929	0.62832	0.88992	1	NS
ENSG00000275131	999.599	-0.0272883	0.0579232	0.627984	0.889997	1	NS
ENSG00000239884	16.106	-0.0838697	0.12656	0.627022	0.890219	1	NS
ENSG00000135414	387.174	-0.0292975	0.0494872	0.627021	0.89022	1	NS
ENSG00000089351	1330.29	-0.0114599	0.090851	0.626953	0.890235	1	NS
ENSG00000222858	109.507	-0.0364272	0.0873638	0.626784	0.890274	1	NS
ENSG00000006831	1479.43	-0.00964468	0.0302419	0.626555	0.890327	1	NS
ENSG00000284194	12.3084	-0.0677521	0.126969	0.625895	0.89048	1	NS
ENSG00000258111	371.696	-0.0910379	0.122035	0.625872	0.890485	1	NS
ENSG00000170502	264.203	-0.00624145	0.0376348	0.62572	0.89052	1	NS
ENSG00000121297	319.846	-0.000919473	0.0839727	0.625705	0.890523	1	NS
ENSG00000249617	2.32113	0.166641	0.285794	0.625472	0.890577	1	NS
ENSG00000226320	14.9639	0.0997248	0.174043	0.625182	0.890644	1	NS
ENSG00000152433	93.6494	-0.00465406	0.0753125	0.624952	0.890697	1	NS
ENSG00000134765	114.324	0.115631	0.156909	0.624773	0.890738	1	NS
ENSG00000152620	490.246	-0.0298143	0.0555658	0.624721	0.89075	1	NS
ENSG00000278013	7.96175	0.0927611	0.145243	0.624671	0.890762	1	NS
ENSG00000108773	181.108	0.00298441	0.0919584	0.624531	0.890794	1	NS
ENSG00000124596	1057.62	-0.00564358	0.0474891	0.624516	0.890798	1	NS
ENSG00000189241	2402.86	-0.0354064	0.0462779	0.624354	0.890835	1	NS
ENSG00000071205	480.885	0.0224516	0.0602244	0.624344	0.890837	1	NS
ENSG00000165724	200.533	0.0195578	0.0410573	0.624194	0.890872	1	NS
ENSG00000237693	39.074	0.0438454	0.0826744	0.623867	0.890948	1	NS
ENSG00000130150	2344.7	0.0186623	0.0774943	0.623342	0.891069	1	NS
ENSG00000138621	945.412	-0.0154951	0.0877009	0.623227	0.891095	1	NS
ENSG00000118939	96.5425	-0.0314046	0.066541	0.623042	0.891138	1	NS
ENSG00000203288	35.097	-0.0242596	0.0672592	0.623042	0.891138	1	NS
ENSG00000145819	14182	0.000693081	0.0779201	0.623041	0.891138	1	NS
ENSG00000100442	443.916	0.00741518	0.0748646	0.622922	0.891165	1	NS
ENSG00000243716	81.5183	-0.0266132	0.146046	0.622767	0.891201	1	NS
ENSG00000249203	4.2874	-0.132437	0.455772	0.62252	0.891258	1	NS
ENSG00000243477	36.838	-0.0696609	0.0922891	0.622233	0.891324	1	NS
ENSG00000086598	2348.76	0.0455743	0.0692351	0.62191	0.891399	1	NS
ENSG00000137764	643.321	-0.0377672	0.0502793	0.621676	0.891453	1	NS
ENSG00000165060	299.41	-0.0141382	0.0477734	0.621613	0.891467	1	NS
ENSG00000271657	3.21088	0.0575997	0.224304	0.621479	0.891498	1	NS
ENSG00000111962	287.279	0.0345261	0.0693105	0.620805	0.891654	1	NS
ENSG00000119777	260.82	-0.0145789	0.0784052	0.620662	0.891686	1	NS
ENSG00000059145	1278.89	-0.0235973	0.0789602	0.620483	0.891728	1	NS
ENSG00000064763	1459.53	0.0466007	0.0740449	0.620458	0.891733	1	NS
ENSG00000177192	422.675	-0.0038615	0.0462883	0.620455	0.891734	1	NS
ENSG00000136932	1460	0.00839571	0.0432617	0.620336	0.891762	1	NS
ENSG00000261087	130.272	-0.0491005	0.0660715	0.620215	0.89179	1	NS
ENSG00000128059	333.063	-0.043839	0.0601278	0.619935	0.891854	1	NS
ENSG00000163535	106.998	-0.0194654	0.115826	0.619869	0.891869	1	NS
ENSG00000184792	1346.56	0.0459704	0.154654	0.61965	0.89192	1	NS
ENSG00000239742	13.7255	0.203328	0.345691	0.619647	0.89192	1	NS
ENSG00000109805	85.4364	0.0637698	0.161591	0.619278	0.892005	1	NS
ENSG00000100281	441.533	-0.000951885	0.025289	0.61915	0.892035	1	NS
ENSG00000253320	300.068	0.011695	0.0594874	0.619092	0.892048	1	NS
ENSG00000025039	1017.37	0.0464194	0.0671274	0.619085	0.89205	1	NS
ENSG00000277957	15.0336	0.0672262	0.0888818	0.618543	0.892175	1	NS
ENSG00000136521	853.294	0.0466074	0.0598078	0.618141	0.892267	1	NS
ENSG00000266104	13.2833	0.0680525	0.117954	0.617984	0.892303	1	NS
ENSG00000198042	512.623	0.0252706	0.0565461	0.61773	0.892362	1	NS
ENSG00000225178	723.097	0.0360084	0.211062	0.617665	0.892377	1	NS
ENSG00000279114	45.3582	0.041737	0.0835317	0.617058	0.892516	1	NS
ENSG00000004799	887.071	-0.0626888	0.116885	0.616937	0.892544	1	NS
ENSG00000124155	931.749	0.0028331	0.0440906	0.616915	0.892549	1	NS
ENSG00000222276	10.4683	0.0432383	0.109872	0.616439	0.892659	1	NS
ENSG00000198522	407.575	-0.014577	0.0444173	0.61635	0.892679	1	NS
ENSG00000183527	261.471	0.022187	0.0471374	0.616098	0.892737	1	NS
ENSG00000132768	121.128	0.0502429	0.0639025	0.616079	0.892742	1	NS
ENSG00000267682	86.959	-0.026001	0.0694038	0.615778	0.892811	1	NS
ENSG00000162607	1458.03	-0.0503647	0.0946984	0.615729	0.892822	1	NS
ENSG00000258768	65.099	-0.0435069	0.0914444	0.615667	0.892837	1	NS
ENSG00000151422	762.457	0.00735633	0.0541771	0.615203	0.892943	1	NS
ENSG00000272505	136.325	0.0594336	0.0759764	0.614834	0.893028	1	NS
ENSG00000106012	697.427	-0.0122653	0.0710891	0.614481	0.893109	1	NS
ENSG00000110203	670.772	0.101116	0.171148	0.614385	0.893132	1	NS
ENSG00000254061	15.1291	0.0647279	0.149493	0.614267	0.893159	1	NS
ENSG00000136827	877.531	0.0252474	0.0339481	0.614098	0.893197	1	NS
ENSG00000112304	276.977	0.0348839	0.0447645	0.613651	0.8933	1	NS
ENSG00000169403	7197.3	0.0246057	0.0777034	0.613649	0.893301	1	NS
ENSG00000188897	2324.58	-0.113009	0.148803	0.613441	0.893348	1	NS
ENSG00000196735	1798.77	-0.0411254	0.0899255	0.613223	0.893399	1	NS
ENSG00000177674	836.424	0.0230205	0.072542	0.6129	0.893473	1	NS
ENSG00000249934	2.48706	0.103788	0.345577	0.612692	0.893521	1	NS
ENSG00000201988	20.0212	0.0213654	0.10718	0.612576	0.893547	1	NS
ENSG00000147421	1844.32	-0.0196059	0.0433792	0.612247	0.893623	1	NS
ENSG00000261208	351.419	0.099193	0.13607	0.611604	0.893771	1	NS
ENSG00000276953	38.7976	0.0778098	0.119531	0.611587	0.893775	1	NS
ENSG00000116604	1353.17	-0.0351601	0.0775006	0.611498	0.893795	1	NS
ENSG00000234832	14.9738	0.0333826	0.107475	0.61142	0.893813	1	NS
ENSG00000281961	2.0282	0.0246467	0.460357	0.611175	0.893869	1	NS
ENSG00000263515	3.49942	0.0103524	0.123396	0.611137	0.893878	1	NS
ENSG00000154814	5066.53	-0.0264058	0.0760181	0.610749	0.893967	1	NS
ENSG00000261512	48.1824	0.0409155	0.0751271	0.610506	0.894023	1	NS
ENSG00000008294	8988.7	-0.0116211	0.0529234	0.610374	0.894053	1	NS
ENSG00000248790	3.11695	0.00637526	0.203884	0.609924	0.894157	1	NS
ENSG00000100815	2253.36	-0.0324524	0.0646973	0.609789	0.894188	1	NS
ENSG00000273837	152.799	-0.00395486	0.171074	0.609699	0.894208	1	NS
ENSG00000038532	1315.68	-0.0157378	0.0641453	0.60928	0.894305	1	NS
ENSG00000100744	598.23	0.0126672	0.0913899	0.60919	0.894325	1	NS
ENSG00000279616	70.1604	-0.0296253	0.0753311	0.609178	0.894328	1	NS
ENSG00000227425	2.97129	0.119653	0.23681	0.609114	0.894343	1	NS
ENSG00000160563	276.585	0.00145913	0.0312718	0.60893	0.894385	1	NS
ENSG00000229521	50.9899	-0.00902281	0.0812228	0.608799	0.894415	1	NS
ENSG00000171310	4879.8	0.0249418	0.0576292	0.608728	0.894431	1	NS
ENSG00000142655	196.933	0.022182	0.0612766	0.608637	0.894452	1	NS
ENSG00000275927	60.9386	-0.0909807	0.117801	0.608542	0.894474	1	NS
ENSG00000148842	455.67	-0.00849814	0.0525721	0.608506	0.894482	1	NS
ENSG00000067601	117.041	0.0211915	0.0465161	0.608135	0.894568	1	NS
ENSG00000065911	831.098	0.019321	0.0704222	0.60799	0.894601	1	NS
ENSG00000185920	545.391	0.0244889	0.0926556	0.60799	0.894601	1	NS
ENSG00000236447	15.9019	0.00562509	0.119289	0.607721	0.894663	1	NS
ENSG00000144233	685.38	-0.022361	0.0306752	0.607452	0.894724	1	NS
ENSG00000151320	220.833	0.0782114	0.124902	0.607413	0.894733	1	NS
ENSG00000203747	4968.32	0.0194363	0.0770441	0.607404	0.894735	1	NS
ENSG00000224550	4.55871	0.15338	0.205531	0.60731	0.894757	1	NS
ENSG00000231465	7.00972	0.207873	0.294104	0.607131	0.894798	1	NS
ENSG00000276809	138.45	-0.0385073	0.0849688	0.606626	0.894914	1	NS
ENSG00000270681	10.9009	0.0780807	0.123117	0.605923	0.895075	1	NS
ENSG00000159339	1621.03	-0.0424815	0.117773	0.605629	0.895142	1	NS
ENSG00000159079	250.447	-0.0266102	0.0368413	0.605344	0.895208	1	NS
ENSG00000101040	2056.69	-0.030085	0.0394588	0.605333	0.89521	1	NS
ENSG00000106028	1287.54	0.0370273	0.0548163	0.605314	0.895215	1	NS
ENSG00000242889	24.6441	-0.0411929	0.0835153	0.605225	0.895235	1	NS
ENSG00000226659	62.5522	0.00552574	0.128079	0.605152	0.895252	1	NS
ENSG00000197937	494.99	-0.0113867	0.0670383	0.605127	0.895258	1	NS
ENSG00000272305	31.928	-0.0677445	0.0973369	0.60497	0.895294	1	NS
ENSG00000244198	188.402	-0.0741581	0.106367	0.604874	0.895316	1	NS
ENSG00000207736	5.73786	-0.10383	0.247221	0.604792	0.895334	1	NS
ENSG00000150455	353.093	0.0520762	0.0702402	0.604712	0.895353	1	NS
ENSG00000246982	20.0484	-0.0105349	0.115281	0.604392	0.895426	1	NS
ENSG00000175595	516.932	-0.0169948	0.031744	0.604277	0.895452	1	NS
ENSG00000183955	324.436	-0.00141148	0.0503667	0.604009	0.895514	1	NS
ENSG00000218426	98.5693	0.0996536	0.138768	0.603839	0.895553	1	NS
ENSG00000262008	1.80277	0.0145023	0.319676	0.603711	0.895582	1	NS
ENSG00000138617	206.969	0.027529	0.0619296	0.603625	0.895602	1	NS
ENSG00000170456	264.972	-0.0716232	0.0971427	0.603384	0.895657	1	NS
ENSG00000130948	2.35442	0.22262	0.423381	0.603295	0.895678	1	NS
ENSG00000200269	92.1037	-0.0491686	0.0915338	0.603211	0.895697	1	NS
ENSG00000271218	1.74822	0.481805	0.573501	0.60298	0.89575	1	NS
ENSG00000182841	391.446	-0.0104362	0.0664741	0.60297	0.895752	1	NS
ENSG00000240731	46.9649	-0.01588	0.143355	0.602955	0.895755	1	NS
ENSG00000251034	87.4236	0.0252736	0.0711834	0.602891	0.89577	1	NS
ENSG00000186231	75.1471	0.0337909	0.0805381	0.602871	0.895775	1	NS
ENSG00000212248	14.229	0.0666768	0.0935235	0.602389	0.895885	1	NS
ENSG00000196502	1451.87	0.0703988	0.107371	0.602043	0.895965	1	NS
ENSG00000228727	9.77145	0.0598574	0.14297	0.601983	0.895978	1	NS
ENSG00000021574	1930.52	-0.00154144	0.0554433	0.601785	0.896024	1	NS
ENSG00000132467	587.776	-0.0236155	0.071862	0.601648	0.896055	1	NS
ENSG00000265808	3438.61	0.0258682	0.0557705	0.60162	0.896061	1	NS
ENSG00000158161	1022.1	-0.0179539	0.0387227	0.601554	0.896076	1	NS
ENSG00000198026	791.671	-0.00779083	0.068627	0.60139	0.896114	1	NS
ENSG00000155849	4845.39	-0.0170513	0.0492842	0.601312	0.896132	1	NS
ENSG00000265584	29.7775	-0.0710565	0.171189	0.601238	0.896149	1	NS
ENSG00000175857	1236.55	0.0343755	0.0951599	0.601192	0.89616	1	NS
ENSG00000166024	1395.64	-0.0204406	0.05122	0.6009	0.896226	1	NS
ENSG00000251774	14.419	-0.0222272	0.10011	0.600492	0.89632	1	NS
ENSG00000145335	37501	0.0602403	0.135214	0.600064	0.896418	1	NS
ENSG00000196081	69.9385	0.0469272	0.0634169	0.60005	0.896421	1	NS
ENSG00000184677	1960.74	-0.0210421	0.0432836	0.599871	0.896462	1	NS
ENSG00000221946	14.1187	0.00500211	0.139411	0.599768	0.896486	1	NS
ENSG00000144554	726.741	-0.0279009	0.0366836	0.599301	0.896592	1	NS
ENSG00000229007	16.0989	0.0429751	0.110385	0.599294	0.896594	1	NS
ENSG00000162227	228.176	0.0232035	0.0420139	0.599236	0.896607	1	NS
ENSG00000197798	555.175	0.0305141	0.0507817	0.598987	0.896664	1	NS
ENSG00000227161	30.7318	0.0201521	0.0655881	0.598829	0.8967	1	NS
ENSG00000133835	2412.04	-0.0319067	0.054704	0.598675	0.896736	1	NS
ENSG00000074370	3586.81	-0.0230557	0.0806756	0.598249	0.896833	1	NS
ENSG00000176124	338.907	0.062193	0.0982011	0.598147	0.896856	1	NS
ENSG00000249992	50.1869	0.0846616	0.215577	0.598089	0.89687	1	NS
ENSG00000176407	2161.09	0.0166415	0.0308032	0.597895	0.896914	1	NS
ENSG00000135698	422.782	-0.0132773	0.062901	0.597889	0.896915	1	NS
ENSG00000119844	3332.79	-0.0302399	0.0553057	0.59787	0.89692	1	NS
ENSG00000074755	5544.66	-0.0377463	0.0587387	0.597815	0.896932	1	NS
ENSG00000271833	9.89253	-0.0267194	0.117324	0.597586	0.896985	1	NS
ENSG00000108349	2399.12	-0.0129531	0.0771963	0.597523	0.896999	1	NS
ENSG00000250098	5.85459	-0.0521018	0.147277	0.597288	0.897053	1	NS
ENSG00000168818	636.566	0.0138766	0.024208	0.597158	0.897083	1	NS
ENSG00000141084	1216.46	0.0236459	0.115146	0.597155	0.897083	1	NS
ENSG00000254739	10.2563	-0.0438125	0.166979	0.596815	0.897161	1	NS
ENSG00000184220	259.999	-0.0221875	0.0528931	0.596603	0.89721	1	NS
ENSG00000131401	797.566	0.0687739	0.100199	0.596484	0.897237	1	NS
ENSG00000111450	526.445	-0.00126676	0.066223	0.596481	0.897238	1	NS
ENSG00000212161	3.98737	-0.0562237	0.117548	0.596462	0.897242	1	NS
ENSG00000222430	8.01339	0.0328926	0.136567	0.596252	0.89729	1	NS
ENSG00000271158	1.67111	0.310625	0.600573	0.596123	0.897319	1	NS
ENSG00000169629	275.432	-0.0680861	0.0896571	0.595894	0.897372	1	NS
ENSG00000215424	220.79	0.0197347	0.064083	0.595709	0.897414	1	NS
ENSG00000206897	6.69779	-0.0116582	0.0903346	0.595641	0.89743	1	NS
ENSG00000165259	105.216	-0.00166098	0.0713355	0.59563	0.897432	1	NS
ENSG00000103522	637.924	-0.0389261	0.0617093	0.59556	0.897448	1	NS
ENSG00000006282	201.544	0.0653076	0.112424	0.595096	0.897554	1	NS
ENSG00000090857	1112.69	0.0154071	0.0989333	0.595045	0.897566	1	NS
ENSG00000110497	941.081	-0.037555	0.0553785	0.594852	0.89761	1	NS
ENSG00000142867	1195.81	0.0131848	0.0425056	0.594327	0.89773	1	NS
ENSG00000057757	4274.67	-0.0157502	0.126186	0.594017	0.897801	1	NS
ENSG00000002745	49.4601	-0.00184049	0.18052	0.593766	0.897858	1	NS
ENSG00000169627	3.01572	0.251352	0.391314	0.593617	0.897892	1	NS
ENSG00000175115	2662.23	-0.0447622	0.0850444	0.593531	0.897912	1	NS
ENSG00000144566	1780.94	-0.00729505	0.0466106	0.593473	0.897925	1	NS
ENSG00000136950	602.429	0.00522177	0.0405377	0.593144	0.898	1	NS
ENSG00000228340	541.617	-0.0227457	0.0862095	0.593099	0.89801	1	NS
ENSG00000239857	149.066	-0.0502803	0.077425	0.592397	0.898171	1	NS
ENSG00000196588	1449.57	-0.0370943	0.06787	0.59235	0.898181	1	NS
ENSG00000272977	189.391	-0.0701149	0.123099	0.5923	0.898193	1	NS
ENSG00000165283	969.663	0.0268693	0.0622071	0.592133	0.898231	1	NS
ENSG00000114626	4142.27	0.00625362	0.107578	0.591477	0.898381	1	NS
ENSG00000171659	143.792	0.0888055	0.127308	0.591156	0.898454	1	NS
ENSG00000058673	113.985	0.0260717	0.0441633	0.591014	0.898486	1	NS
ENSG00000198590	131.603	0.0443039	0.0595077	0.590953	0.8985	1	NS
ENSG00000278974	18.0807	-0.0310283	0.137905	0.590914	0.898509	1	NS
ENSG00000130066	9602.75	0.0289403	0.0743305	0.590342	0.89864	1	NS
ENSG00000125846	551.405	-0.0015967	0.0318967	0.590294	0.898651	1	NS
ENSG00000275373	70.5644	-0.0602606	0.107948	0.590087	0.898698	1	NS
ENSG00000156802	757.657	-0.00748463	0.0632335	0.59008	0.898699	1	NS
ENSG00000265874	12.826	-0.0924428	0.121516	0.58986	0.89875	1	NS
ENSG00000115520	1415.89	0.0246028	0.058071	0.589577	0.898814	1	NS
ENSG00000160271	485.778	-0.0198277	0.0789061	0.589275	0.898883	1	NS
ENSG00000130021	237.716	0.0350836	0.0604484	0.588875	0.898974	1	NS
ENSG00000233070	12.6732	-0.133896	0.370235	0.588802	0.898991	1	NS
ENSG00000037042	102.54	0.0443828	0.0603624	0.588693	0.899016	1	NS
ENSG00000175309	3074.05	-0.0445248	0.0633061	0.588589	0.89904	1	NS
ENSG00000176105	336.649	0.0316926	0.0608454	0.58853	0.899053	1	NS
ENSG00000215030	802.855	0.138502	0.185006	0.588252	0.899117	1	NS
ENSG00000115652	1299.13	-0.0297992	0.0407313	0.588167	0.899136	1	NS
ENSG00000200755	1.64661	-0.0746522	0.18431	0.587791	0.899222	1	NS
ENSG00000112081	7342.15	-0.000617192	0.0614833	0.587747	0.899232	1	NS
ENSG00000254093	144.999	-0.0275632	0.0431751	0.587639	0.899256	1	NS
ENSG00000174780	1402.91	-0.0201832	0.0616169	0.587317	0.89933	1	NS
ENSG00000269970	89.9612	-0.00120268	0.0911487	0.587238	0.899348	1	NS
ENSG00000168724	1156.32	-0.0358981	0.0506787	0.587178	0.899361	1	NS
ENSG00000229321	5.95865	0.105084	0.146916	0.587104	0.899378	1	NS
ENSG00000274300	1.6209	0.0224898	0.186908	0.587091	0.899381	1	NS
ENSG00000255374	79.709	-0.0284399	0.212132	0.586626	0.899487	1	NS
ENSG00000167261	3048.15	0.000454389	0.0820742	0.586526	0.89951	1	NS
ENSG00000279208	8.14211	0.14161	0.35448	0.586405	0.899537	1	NS
ENSG00000138074	206.382	-0.00133335	0.0671402	0.586102	0.899607	1	NS
ENSG00000198431	4270.59	0.00601902	0.0575846	0.585708	0.899696	1	NS
ENSG00000235683	141.827	0.0162652	0.0655936	0.585435	0.899758	1	NS
ENSG00000133961	4340.25	-0.0123278	0.0704152	0.585322	0.899784	1	NS
ENSG00000252766	2.89986	0.195347	0.322413	0.585073	0.899841	1	NS
ENSG00000095951	1980.09	-0.0342957	0.0452193	0.58422	0.900035	1	NS
ENSG00000274927	2.22849	0.153773	0.354792	0.584108	0.900061	1	NS
ENSG00000278540	801.618	0.0120148	0.0525852	0.584079	0.900067	1	NS
ENSG00000129566	3513.08	-0.0335346	0.0576196	0.583845	0.900121	1	NS
ENSG00000265479	47.9528	-0.0617336	0.105975	0.583834	0.900123	1	NS
ENSG00000178163	1690.92	0.00567219	0.0583744	0.58383	0.900124	1	NS
ENSG00000198894	441.519	-0.000280044	0.0342652	0.583305	0.900243	1	NS
ENSG00000188629	8.10225	0.0263744	0.155762	0.583274	0.900251	1	NS
ENSG00000039523	760.426	0.0463321	0.0803044	0.583247	0.900257	1	NS
ENSG00000100650	10620.1	-0.00800754	0.044574	0.582741	0.900372	1	NS
ENSG00000249863	202.137	-0.0497666	0.078045	0.582429	0.900443	1	NS
ENSG00000265694	18.8867	0.0401956	0.100462	0.582425	0.900444	1	NS
ENSG00000179841	148.253	0.0472351	0.118049	0.582349	0.900461	1	NS
ENSG00000070831	766.065	0.0215647	0.0332261	0.58231	0.90047	1	NS
ENSG00000280560	14.5967	-0.041795	0.141432	0.582201	0.900495	1	NS
ENSG00000121281	6858.11	-0.0298342	0.0481578	0.58207	0.900525	1	NS
ENSG00000283379	14.7118	-0.0193624	0.120984	0.582054	0.900528	1	NS
ENSG00000266967	66.2544	0.0303706	0.0701645	0.581994	0.900542	1	NS
ENSG00000285053	207.411	-0.0228708	0.0499915	0.58193	0.900556	1	NS
ENSG00000208013	24.3129	0.0134423	0.142652	0.581865	0.900571	1	NS
ENSG00000196743	1318.32	0.0194332	0.0800841	0.581735	0.900601	1	NS
ENSG00000260152	64.4119	-0.112035	0.151367	0.58163	0.900625	1	NS
ENSG00000259402	23.9265	-0.00101046	0.0987747	0.581531	0.900647	1	NS
ENSG00000223305	25.6801	-0.0346363	0.0704484	0.581398	0.900677	1	NS
ENSG00000278829	543.561	-0.0220211	0.0597388	0.580752	0.900824	1	NS
ENSG00000035687	2336.99	-0.0213272	0.0514217	0.580735	0.900828	1	NS
ENSG00000213064	4771.76	-0.0321497	0.0543288	0.580733	0.900829	1	NS
ENSG00000129933	1577.82	0.00662145	0.0873566	0.580452	0.900892	1	NS
ENSG00000122359	4933.12	-0.0275387	0.0729971	0.580367	0.900912	1	NS
ENSG00000123505	5024.67	-0.0107073	0.0538092	0.580024	0.90099	1	NS
ENSG00000285737	164.714	-0.0311062	0.0948976	0.580014	0.900992	1	NS
ENSG00000167323	1824.97	-0.0450679	0.0627158	0.579632	0.901079	1	NS
ENSG00000170379	178.933	-0.0448106	0.0621821	0.57961	0.901084	1	NS
ENSG00000249209	24.2753	0.0256391	0.100353	0.579498	0.901109	1	NS
ENSG00000171316	2909.26	-0.0350864	0.0491141	0.579445	0.901121	1	NS
ENSG00000115415	12194.2	-0.0419045	0.0829034	0.579444	0.901122	1	NS
ENSG00000144867	818.784	-0.00040643	0.0532979	0.579326	0.901148	1	NS
ENSG00000225079	56.2693	0.0480674	0.120611	0.579315	0.901151	1	NS
ENSG00000128789	737.728	0.0207144	0.0358412	0.579249	0.901166	1	NS
ENSG00000267191	11.6652	-0.00761572	0.131606	0.578701	0.901291	1	NS
ENSG00000137261	281.415	0.0702882	0.113207	0.578674	0.901297	1	NS
ENSG00000218713	38.6611	-0.0752475	0.127118	0.578594	0.901315	1	NS
ENSG00000234492	96.1493	-7.27644e-05	0.0729011	0.578535	0.901328	1	NS
ENSG00000232894	2.95383	0.0983839	0.243483	0.578429	0.901352	1	NS
ENSG00000239466	28.927	0.0022453	0.10902	0.578331	0.901375	1	NS
ENSG00000196586	347.875	-0.0467285	0.109804	0.57826	0.901391	1	NS
ENSG00000213551	852.187	-0.0261283	0.0472836	0.578248	0.901393	1	NS
ENSG00000169118	675.62	-0.0212354	0.0509964	0.578212	0.901402	1	NS
ENSG00000143093	1053.91	-0.0307237	0.0485407	0.578179	0.901409	1	NS
ENSG00000133193	4932.72	0.0105534	0.0994388	0.578147	0.901416	1	NS
ENSG00000127419	257.89	0.0215936	0.0916541	0.577764	0.901503	1	NS
ENSG00000225697	249.437	0.0303499	0.0672116	0.577461	0.901572	1	NS
ENSG00000227344	4.73817	-0.00618434	0.199477	0.577222	0.901627	1	NS
ENSG00000264456	108.959	-0.0407579	0.0972867	0.57707	0.901661	1	NS
ENSG00000158480	198.167	-0.021447	0.0707551	0.577014	0.901674	1	NS
ENSG00000067064	1154.68	0.0504184	0.0919376	0.576914	0.901696	1	NS
ENSG00000211779	68.388	0.0764258	0.120496	0.576732	0.901738	1	NS
ENSG00000250357	5.83903	-0.00888943	0.157498	0.575843	0.90194	1	NS
ENSG00000226254	27.721	-0.0871459	0.126709	0.575596	0.901996	1	NS
ENSG00000124444	169.101	0.00698666	0.0320078	0.575495	0.902019	1	NS
ENSG00000083844	2727.68	-0.00797954	0.0287211	0.575479	0.902022	1	NS
ENSG00000236935	14.06	0.051655	0.118117	0.57503	0.902124	1	NS
ENSG00000169231	473.483	0.0177467	0.0570857	0.574827	0.90217	1	NS
ENSG00000231699	15.0769	0.0221586	0.0888017	0.574586	0.902225	1	NS
ENSG00000273245	85.4561	0.0276519	0.0712875	0.574558	0.902231	1	NS
ENSG00000198624	2142.81	-0.0164929	0.0652541	0.574491	0.902246	1	NS
ENSG00000259421	4.37719	-0.0167426	0.212351	0.574205	0.902311	1	NS
ENSG00000094914	144.762	0.00626155	0.0603732	0.573996	0.902359	1	NS
ENSG00000110318	165.096	-0.0367606	0.0746494	0.573987	0.902361	1	NS
ENSG00000168040	1245.02	0.0293353	0.0494122	0.57394	0.902372	1	NS
ENSG00000213214	17.6443	0.0574458	0.142034	0.573672	0.902432	1	NS
ENSG00000278941	26.7304	0.00482382	0.108448	0.573511	0.902469	1	NS
ENSG00000189233	273.451	-0.0535465	0.104514	0.573322	0.902512	1	NS
ENSG00000264295	5.57236	0.00271229	0.19958	0.573074	0.902568	1	NS
ENSG00000232680	54.7838	-0.0146279	0.110726	0.572904	0.902606	1	NS
ENSG00000102125	594.832	0.0176723	0.0570482	0.57286	0.902616	1	NS
ENSG00000279329	46.6017	-0.0340751	0.0651038	0.572828	0.902624	1	NS
ENSG00000111358	477.969	-0.00419061	0.0504061	0.572652	0.902663	1	NS
ENSG00000278259	753.837	0.00835511	0.0511295	0.572544	0.902688	1	NS
ENSG00000182487	1813.81	0.0505718	0.083896	0.572496	0.902699	1	NS
ENSG00000266173	814.817	-0.0268486	0.0414178	0.572457	0.902708	1	NS
ENSG00000263327	269.919	0.0234536	0.0454696	0.572171	0.902773	1	NS
ENSG00000033627	1565.39	-0.0126737	0.0512865	0.572146	0.902778	1	NS
ENSG00000230148	93.2626	-0.0334198	0.0990524	0.572125	0.902783	1	NS
ENSG00000178988	1628.24	0.0271559	0.0760102	0.572102	0.902788	1	NS
ENSG00000189144	380.135	-0.0138774	0.0446521	0.571826	0.902851	1	NS
ENSG00000262001	201.625	-0.0293549	0.0578585	0.571682	0.902883	1	NS
ENSG00000180855	137.373	0.000742126	0.0928495	0.57164	0.902893	1	NS
ENSG00000267222	16.45	0.0273223	0.095934	0.571433	0.90294	1	NS
ENSG00000264546	111.66	-0.0555479	0.0856703	0.571356	0.902957	1	NS
ENSG00000225948	105.771	-0.0213067	0.0865264	0.57134	0.902961	1	NS
ENSG00000152348	273.175	0.0332742	0.0517996	0.571085	0.903019	1	NS
ENSG00000119801	3386.01	0.0515363	0.0731632	0.570779	0.903088	1	NS
ENSG00000252242	10.105	0.0309746	0.132583	0.570717	0.903102	1	NS
ENSG00000231130	12.5673	0.0441636	0.179961	0.570689	0.903108	1	NS
ENSG00000223396	106.35	0.0086043	0.0613194	0.570669	0.903113	1	NS
ENSG00000109861	6382.71	0.00636763	0.0551753	0.570566	0.903136	1	NS
ENSG00000211821	40.0514	0.026639	0.236974	0.570183	0.903223	1	NS
ENSG00000116771	147.194	-0.00708996	0.0764365	0.569933	0.90328	1	NS
ENSG00000122224	858.582	-0.0325814	0.0650121	0.569839	0.903301	1	NS
ENSG00000280439	4.46865	-0.128826	0.190385	0.569821	0.903305	1	NS
ENSG00000246790	345.027	-0.0243269	0.0701595	0.569657	0.903342	1	NS
ENSG00000139343	274.209	0.0550876	0.0804227	0.569631	0.903348	1	NS
ENSG00000157916	2722.32	-0.00917678	0.0292359	0.569553	0.903366	1	NS
ENSG00000229453	8.28334	-0.00579337	0.156711	0.569452	0.903389	1	NS
ENSG00000146386	631.406	0.0540638	0.0802195	0.569417	0.903396	1	NS
ENSG00000086504	572.082	0.0152306	0.0454626	0.569228	0.903439	1	NS
ENSG00000144115	66.7947	0.124507	0.201948	0.569194	0.903447	1	NS
ENSG00000213339	206.016	-0.0132596	0.052915	0.569169	0.903453	1	NS
ENSG00000183520	473.302	0.0228378	0.0424928	0.569075	0.903474	1	NS
ENSG00000200534	30.1796	-0.00583399	0.100949	0.569019	0.903487	1	NS
ENSG00000231907	5.37922	0.0751059	0.205263	0.568947	0.903503	1	NS
ENSG00000119927	444.608	-0.0193852	0.0519795	0.568921	0.903509	1	NS
ENSG00000219085	199.683	0.0712644	0.106272	0.568894	0.903515	1	NS
ENSG00000211782	30.9881	-0.0858601	0.12394	0.568679	0.903564	1	NS
ENSG00000198911	594.642	0.00757914	0.0974425	0.568257	0.903659	1	NS
ENSG00000134014	1136.59	-0.0263613	0.0395507	0.567905	0.903739	1	NS
ENSG00000248476	303.271	-0.0345516	0.0763875	0.567761	0.903771	1	NS
ENSG00000170542	2351.16	-0.021058	0.0476274	0.567738	0.903777	1	NS
ENSG00000259652	78.2163	-0.00513324	0.131895	0.567658	0.903795	1	NS
ENSG00000162341	833.042	-0.0140559	0.0947628	0.567216	0.903895	1	NS
ENSG00000146828	3369.46	0.00317393	0.0778335	0.566999	0.903944	1	NS
ENSG00000224183	34.2429	0.025602	0.176292	0.56677	0.903996	1	NS
ENSG00000227888	25.9011	0.101797	0.179828	0.566581	0.904038	1	NS
ENSG00000104290	238.32	-0.0482851	0.0837725	0.566492	0.904058	1	NS
ENSG00000100181	216.012	0.0198302	0.127521	0.566439	0.90407	1	NS
ENSG00000151532	2493.52	-0.0162243	0.0375476	0.566348	0.904091	1	NS
ENSG00000273011	2.78484	0.0824141	0.138244	0.566083	0.904151	1	NS
ENSG00000107611	800.455	-0.0255391	0.0706997	0.565883	0.904196	1	NS
ENSG00000234290	115.544	0.0713229	0.117187	0.56588	0.904197	1	NS
ENSG00000244080	4.11701	0.0425216	0.117056	0.565599	0.90426	1	NS
ENSG00000065615	6083.36	0.0139792	0.062845	0.565284	0.904332	1	NS
ENSG00000049249	374.389	-0.0377235	0.0884638	0.564788	0.904444	1	NS
ENSG00000202124	4.5478	0.0769621	0.110841	0.564757	0.904451	1	NS
ENSG00000158669	1908.08	-0.0108787	0.0253697	0.564476	0.904514	1	NS
ENSG00000279103	16.0507	-0.0371671	0.10416	0.564028	0.904616	1	NS
ENSG00000279254	27.6977	0.0062265	0.105919	0.563959	0.904631	1	NS
ENSG00000231966	8.14004	0.0814603	0.12317	0.56391	0.904642	1	NS
ENSG00000265411	5.02943	-0.17928	0.280226	0.563882	0.904649	1	NS
ENSG00000176809	294.248	0.0138463	0.112926	0.563475	0.904741	1	NS
ENSG00000231672	129.368	0.0338031	0.101246	0.563303	0.90478	1	NS
ENSG00000277301	68.1323	-0.02009	0.112798	0.563288	0.904783	1	NS
ENSG00000251393	13.0349	0.00997602	0.108964	0.563175	0.904808	1	NS
ENSG00000122223	1625.64	0.0328078	0.0567083	0.563046	0.904837	1	NS
ENSG00000232097	31.2909	-0.0382523	0.0832535	0.562863	0.904879	1	NS
ENSG00000228033	3.36558	0.0804081	0.36141	0.562834	0.904885	1	NS
ENSG00000146872	2310.15	-0.00617699	0.0277314	0.56275	0.904904	1	NS
ENSG00000259153	5.83468	0.0961914	0.170171	0.562544	0.904951	1	NS
ENSG00000273447	41.6248	0.0192409	0.0770606	0.562465	0.904969	1	NS
ENSG00000271795	95.3624	0.0565854	0.083189	0.562403	0.904983	1	NS
ENSG00000225071	2.93411	0.105162	0.248392	0.561936	0.905088	1	NS
ENSG00000198053	2533.15	0.0387406	0.0904609	0.561785	0.905122	1	NS
ENSG00000064102	561.939	-0.0166935	0.0516794	0.561728	0.905135	1	NS
ENSG00000114026	556.46	-0.0144732	0.0607067	0.561672	0.905148	1	NS
ENSG00000143110	1192.86	0.0258228	0.0471835	0.561051	0.905288	1	NS
ENSG00000175691	104.635	-0.00377006	0.044428	0.560966	0.905307	1	NS
ENSG00000211669	5.59134	-0.00320091	0.208227	0.560807	0.905343	1	NS
ENSG00000163931	9081.4	0.0233264	0.0669221	0.560366	0.905443	1	NS
ENSG00000174028	31.6503	0.0349946	0.104307	0.559941	0.905538	1	NS
ENSG00000111276	6492.47	0.0162238	0.05258	0.559508	0.905636	1	NS
ENSG00000243746	130.651	-0.0208005	0.063526	0.558685	0.905822	1	NS
ENSG00000187080	13.2266	0.026319	0.186209	0.558597	0.905842	1	NS
ENSG00000225921	759.363	0.00879221	0.0477973	0.558175	0.905937	1	NS
ENSG00000100027	407.936	-0.0151218	0.0682725	0.55815	0.905943	1	NS
ENSG00000186448	690.118	-0.0348418	0.0620905	0.557867	0.906006	1	NS
ENSG00000238719	38.4644	0.0276816	0.0673069	0.557806	0.90602	1	NS
ENSG00000129197	1401.91	-0.0142029	0.0397404	0.557749	0.906033	1	NS
ENSG00000138964	3643.39	-0.0236691	0.0534237	0.557748	0.906033	1	NS
ENSG00000136718	711.221	0.00390602	0.0334944	0.557496	0.90609	1	NS
ENSG00000264862	72.3678	0.0563749	0.103268	0.557375	0.906117	1	NS
ENSG00000250687	15.417	0.112914	0.160279	0.557351	0.906123	1	NS
ENSG00000089220	948.62	0.015999	0.0603687	0.557153	0.906167	1	NS
ENSG00000259429	96.8236	0.00129086	0.0776988	0.55693	0.906218	1	NS
ENSG00000157379	189.889	0.00097245	0.0586717	0.556918	0.90622	1	NS
ENSG00000236535	223.49	-0.0483126	0.0671556	0.556837	0.906238	1	NS
ENSG00000185000	807.53	0.0170783	0.0579091	0.556697	0.90627	1	NS
ENSG00000273203	17.8201	0.12076	0.179144	0.556666	0.906277	1	NS
ENSG00000130300	162.577	0.0556479	0.158053	0.556581	0.906296	1	NS
ENSG00000101017	312.13	-0.0480832	0.0739679	0.556541	0.906305	1	NS
ENSG00000228665	1.64164	0.104531	0.291706	0.556494	0.906316	1	NS
ENSG00000233469	38.1324	-0.0343561	0.0660066	0.556459	0.906324	1	NS
ENSG00000232208	35.4191	-0.0991379	0.159798	0.556237	0.906374	1	NS
ENSG00000189369	122.359	-0.0123999	0.0669393	0.556125	0.906399	1	NS
ENSG00000211799	92.11	-0.0539933	0.112361	0.555938	0.906441	1	NS
ENSG00000204611	277.732	0.0282172	0.0672144	0.55581	0.90647	1	NS
ENSG00000187735	2128.17	0.00605345	0.0624622	0.555712	0.906492	1	NS
ENSG00000233757	131.002	0.0147016	0.0515732	0.555604	0.906516	1	NS
ENSG00000120915	407.641	0.0132595	0.0851831	0.555521	0.906535	1	NS
ENSG00000261734	44.9813	-0.037036	0.129432	0.555131	0.906623	1	NS
ENSG00000244245	14.2074	0.104861	0.165913	0.55503	0.906645	1	NS
ENSG00000111144	6750.71	0.0419244	0.0661223	0.554788	0.9067	1	NS
ENSG00000110696	4343.18	0.0181097	0.0652054	0.554648	0.906731	1	NS
ENSG00000178028	853.202	-0.0220932	0.0365016	0.55417	0.906839	1	NS
ENSG00000200118	7.49053	0.0218062	0.0854614	0.554154	0.906843	1	NS
ENSG00000110422	10685.4	0.0151247	0.0589863	0.554096	0.906856	1	NS
ENSG00000271631	17.9559	0.0386123	0.0865941	0.553762	0.906931	1	NS
ENSG00000118816	6318.09	0.0439855	0.0802021	0.55352	0.906985	1	NS
ENSG00000221333	17.5375	0.0445774	0.123701	0.55351	0.906988	1	NS
ENSG00000177556	537.51	0.00545166	0.0436844	0.553509	0.906988	1	NS
ENSG00000198336	249.832	0.0954334	0.146664	0.5533	0.907035	1	NS
ENSG00000197872	3589.47	0.00619066	0.0546988	0.552861	0.907134	1	NS
ENSG00000180354	3098.63	0.0263002	0.0650798	0.552267	0.907267	1	NS
ENSG00000162643	37.4757	0.115906	0.170149	0.552227	0.907276	1	NS
ENSG00000136929	3016.72	-0.0770875	0.133979	0.552219	0.907278	1	NS
ENSG00000103064	1982.58	-0.0323555	0.0568432	0.551967	0.907335	1	NS
ENSG00000225092	130.66	-0.00693691	0.0835316	0.55196	0.907336	1	NS
ENSG00000187987	64.2238	0.0101345	0.122001	0.551812	0.90737	1	NS
ENSG00000234066	27.4759	-0.0796126	0.164473	0.551593	0.907419	1	NS
ENSG00000244257	7.53347	-0.0271104	0.189524	0.551522	0.907435	1	NS
ENSG00000228280	49.7928	0.109512	0.149503	0.551502	0.907439	1	NS
ENSG00000269895	48.6491	-0.0352541	0.135886	0.551317	0.907481	1	NS
ENSG00000096654	385.613	0.0402606	0.0799558	0.551163	0.907516	1	NS
ENSG00000067992	1848.63	-0.00826729	0.0528273	0.550209	0.90773	1	NS
ENSG00000144589	310.521	-0.0178659	0.0815422	0.550095	0.907756	1	NS
ENSG00000099974	29.0542	-0.0294352	0.197719	0.550073	0.907761	1	NS
ENSG00000070413	2745.09	-0.0409244	0.0732146	0.550041	0.907768	1	NS
ENSG00000125962	342.018	0.0218162	0.0472236	0.549918	0.907795	1	NS
ENSG00000100288	34.9832	-0.0665106	0.100931	0.54978	0.907827	1	NS
ENSG00000227534	5.32202	-0.0249367	0.190021	0.549753	0.907833	1	NS
ENSG00000132002	1320.78	-0.0262054	0.0425614	0.549603	0.907866	1	NS
ENSG00000171867	1228.05	0.0279701	0.0536754	0.549602	0.907867	1	NS
ENSG00000211459	215.838	-0.0238933	0.19389	0.549439	0.907903	1	NS
ENSG00000239250	9.93135	0.0504391	0.201663	0.549192	0.907958	1	NS
ENSG00000155959	631.886	-0.0236946	0.109521	0.548962	0.90801	1	NS
ENSG00000151116	701.88	0.000253827	0.0448235	0.54879	0.908049	1	NS
ENSG00000275367	50.5059	-0.027649	0.104283	0.548727	0.908063	1	NS
ENSG00000107745	1020.28	0.00133294	0.0425523	0.548543	0.908104	1	NS
ENSG00000185798	208.634	0.00687786	0.0402612	0.548483	0.908118	1	NS
ENSG00000144802	3749.43	0.0320691	0.0500331	0.548474	0.90812	1	NS
ENSG00000119522	1309.24	-0.0202847	0.0640384	0.548043	0.908217	1	NS
ENSG00000163006	202.244	0.0125523	0.061791	0.54781	0.908269	1	NS
ENSG00000222588	10.9888	-0.0354242	0.100493	0.547769	0.908278	1	NS
ENSG00000213398	36.6132	0.0184967	0.120629	0.547719	0.908289	1	NS
ENSG00000173327	2687.72	0.00130506	0.071166	0.547504	0.908338	1	NS
ENSG00000273033	703.494	0.0301972	0.078887	0.547327	0.908377	1	NS
ENSG00000214174	145.173	0.0372809	0.0830121	0.546751	0.908507	1	NS
ENSG00000214894	380.724	-0.0409278	0.0731256	0.546566	0.908548	1	NS
ENSG00000231140	2.36029	0.0139165	0.243805	0.546558	0.90855	1	NS
ENSG00000163938	771.036	-0.00458496	0.0849464	0.546529	0.908557	1	NS
ENSG00000066654	2132.23	-0.0295463	0.0647755	0.54635	0.908597	1	NS
ENSG00000228668	9.36217	0.0713748	0.188864	0.545824	0.908715	1	NS
ENSG00000126970	115.304	-0.0400984	0.0645807	0.545733	0.908735	1	NS
ENSG00000160285	837.486	-0.0401489	0.0601172	0.545696	0.908743	1	NS
ENSG00000075188	300.237	0.016569	0.0622283	0.54513	0.90887	1	NS
ENSG00000182534	251.662	0.0181974	0.140255	0.544887	0.908925	1	NS
ENSG00000162194	218.97	-0.0222089	0.0539648	0.544491	0.909014	1	NS
ENSG00000130713	868.17	0.00377744	0.034873	0.544157	0.909089	1	NS
ENSG00000254481	36.8408	0.0109041	0.123027	0.544118	0.909097	1	NS
