## Supplementary Table 1 for "Transcriptomics profiling of Parkinson’s disease progression subtypes reveals distinctive patterns of gene expression" (part 7 of 7)

### Sheet: S3 (continued)
gene	baseMean	log2FoldChange	lfcSE	stat	pvalue	padj	result
ENSG00000204923	240.012	-0.00364209	0.0405238	0.543927	0.90914	1	NS
ENSG00000149089	377.261	0.0443944	0.0664118	0.543744	0.909181	1	NS
ENSG00000086848	196.733	0.0259008	0.0448236	0.543715	0.909188	1	NS
ENSG00000211455	2689.94	0.00873705	0.0699889	0.543647	0.909203	1	NS
ENSG00000079277	2488.98	0.0371521	0.0656429	0.543394	0.90926	1	NS
ENSG00000198908	92.9031	-0.00264293	0.0646846	0.542858	0.90938	1	NS
ENSG00000261866	12.3335	0.107089	0.167842	0.542819	0.909389	1	NS
ENSG00000089022	1430.29	-0.0143478	0.0268649	0.542763	0.909401	1	NS
ENSG00000243789	43.7031	-0.0398823	0.0990423	0.542623	0.909432	1	NS
ENSG00000097096	131.051	0.0676047	0.0939848	0.542563	0.909446	1	NS
ENSG00000152582	478.551	0.0446884	0.0703844	0.54248	0.909464	1	NS
ENSG00000282939	92.74	0.0240645	0.118179	0.542249	0.909516	1	NS
ENSG00000268883	3.57916	-0.0238935	0.349096	0.542093	0.909551	1	NS
ENSG00000262980	2.50127	0.170015	0.263202	0.541864	0.909602	1	NS
ENSG00000146574	582.385	0.0127001	0.0508995	0.541837	0.909608	1	NS
ENSG00000196696	170.253	-0.0287927	0.0825647	0.541649	0.909651	1	NS
ENSG00000213614	1498.26	-0.0184391	0.0395018	0.541242	0.909742	1	NS
ENSG00000128609	560.081	0.0391519	0.102328	0.541024	0.90979	1	NS
ENSG00000254788	45.5545	-0.0117287	0.122203	0.540651	0.909874	1	NS
ENSG00000171861	304.396	0.002981	0.0356954	0.539899	0.910042	1	NS
ENSG00000145990	1253.95	-0.0030056	0.0724704	0.539877	0.910047	1	NS
ENSG00000179144	2735.56	-0.00183234	0.0961543	0.539558	0.910119	1	NS
ENSG00000279176	287.284	-0.100795	0.139727	0.539552	0.91012	1	NS
ENSG00000271128	5.04944	0.0652035	0.158261	0.539325	0.910171	1	NS
ENSG00000128791	298.968	0.0390078	0.0627989	0.539231	0.910192	1	NS
ENSG00000099949	429.942	0.00127123	0.0593938	0.539228	0.910193	1	NS
ENSG00000180284	7.61083	0.0302241	0.167746	0.538843	0.910279	1	NS
ENSG00000235552	65.6666	0.0644673	0.139825	0.538654	0.910321	1	NS
ENSG00000213963	181.131	0.026555	0.0610508	0.538599	0.910333	1	NS
ENSG00000101290	5154.42	-0.0365367	0.0535474	0.538516	0.910352	1	NS
ENSG00000278997	88.6089	-0.0233921	0.0794943	0.53846	0.910364	1	NS
ENSG00000253981	699.823	0.0556829	0.0930243	0.538042	0.910458	1	NS
ENSG00000148019	2068.46	-0.0269483	0.0770219	0.537876	0.910495	1	NS
ENSG00000108064	1422.36	-0.0256334	0.075367	0.53782	0.910507	1	NS
ENSG00000285944	2.73782	0.0758713	0.215697	0.537571	0.910563	1	NS
ENSG00000005249	2099.08	0.0762308	0.108832	0.537244	0.910636	1	NS
ENSG00000254413	42.4451	0.0279297	0.0899495	0.537101	0.910668	1	NS
ENSG00000263316	40.896	-0.0501804	0.104509	0.536927	0.910707	1	NS
ENSG00000160055	348.353	0.042265	0.0627495	0.536644	0.91077	1	NS
ENSG00000211697	35.9158	0.0960008	0.216702	0.536494	0.910804	1	NS
ENSG00000198960	294.748	-0.00463704	0.0498514	0.536229	0.910863	1	NS
ENSG00000279962	23.3579	-0.000745798	0.073769	0.535871	0.910943	1	NS
ENSG00000218792	3.91448	0.0549705	0.216757	0.535672	0.910987	1	NS
ENSG00000203414	25.0684	0.0652004	0.123052	0.535509	0.911024	1	NS
ENSG00000105374	599.903	0.0261648	0.118479	0.535402	0.911048	1	NS
ENSG00000153113	5583.15	-0.00493409	0.0391499	0.535392	0.91105	1	NS
ENSG00000008311	145.247	0.0531152	0.0874921	0.535371	0.911055	1	NS
ENSG00000158482	49.9053	-0.077569	0.117492	0.535353	0.911059	1	NS
ENSG00000141376	1864.24	-0.00359449	0.0382769	0.534972	0.911144	1	NS
ENSG00000204642	5826.91	0.0150412	0.0522001	0.534935	0.911152	1	NS
ENSG00000250155	114.613	0.0357024	0.0612294	0.534933	0.911152	1	NS
ENSG00000148824	199.76	-0.020559	0.0645067	0.534552	0.911238	1	NS
ENSG00000233254	7.77135	0.0757796	0.123727	0.534497	0.91125	1	NS
ENSG00000151502	1251.21	-0.0148228	0.042757	0.534268	0.911301	1	NS
ENSG00000138326	3184.02	0.0637129	0.114633	0.534149	0.911327	1	NS
ENSG00000197619	431.458	-0.0150365	0.0717901	0.53413	0.911332	1	NS
ENSG00000107020	274.877	0.00651022	0.0443592	0.533849	0.911394	1	NS
ENSG00000251364	218.571	0.00156925	0.0919861	0.533702	0.911427	1	NS
ENSG00000267364	110.841	0.0182991	0.069221	0.533462	0.911481	1	NS
ENSG00000268240	61.883	0.097466	0.144215	0.533356	0.911505	1	NS
ENSG00000254789	68.6515	-0.0135626	0.18109	0.533037	0.911576	1	NS
ENSG00000000938	9412.5	0.0115676	0.0616606	0.53282	0.911624	1	NS
ENSG00000260398	23.6617	-0.0226151	0.101969	0.532368	0.911725	1	NS
ENSG00000237373	38.5102	-0.063552	0.0945842	0.53187	0.911836	1	NS
ENSG00000068024	2877.57	0.0280552	0.0685619	0.531724	0.911869	1	NS
ENSG00000241878	2318.32	0.0147813	0.084323	0.531713	0.911871	1	NS
ENSG00000188001	306.715	0.0017129	0.106811	0.531665	0.911882	1	NS
ENSG00000041353	1406.8	0.00940897	0.0974529	0.531266	0.911971	1	NS
ENSG00000056050	178.734	0.00271015	0.0620284	0.530498	0.912142	1	NS
ENSG00000250197	32.8844	0.0279293	0.0708318	0.530299	0.912186	1	NS
ENSG00000197183	1269.03	-0.028692	0.0675082	0.529588	0.912345	1	NS
ENSG00000231702	2.92495	-0.164715	0.27409	0.529499	0.912364	1	NS
ENSG00000165102	1147.09	-0.00494217	0.0491344	0.529361	0.912395	1	NS
ENSG00000247708	210.367	-0.0405889	0.0645041	0.529117	0.912449	1	NS
ENSG00000241886	324.704	-0.0245948	0.093672	0.529089	0.912456	1	NS
ENSG00000181315	497.028	0.019504	0.0844206	0.528976	0.912481	1	NS
ENSG00000162819	3109.93	-0.00207546	0.0546899	0.528928	0.912492	1	NS
ENSG00000256050	10.7041	0.0988827	0.256998	0.528728	0.912536	1	NS
ENSG00000246596	354.702	-0.0181947	0.0549361	0.52839	0.912611	1	NS
ENSG00000134318	1908.57	-0.0265605	0.0524804	0.528142	0.912667	1	NS
ENSG00000211790	51.7308	0.0315043	0.088253	0.528024	0.912693	1	NS
ENSG00000130775	9010.25	0.0145229	0.0697067	0.527828	0.912737	1	NS
ENSG00000201302	25.4249	-0.0283336	0.117319	0.527744	0.912755	1	NS
ENSG00000229308	5.32857	-0.0420213	0.339824	0.527276	0.912859	1	NS
ENSG00000274297	6.65705	-0.0616623	0.176371	0.526901	0.912943	1	NS
ENSG00000243279	32.5777	0.00672918	0.0956551	0.52673	0.912981	1	NS
ENSG00000267174	147.277	-0.0248346	0.129835	0.52651	0.91303	1	NS
ENSG00000149532	1052.81	-0.0361032	0.0720526	0.526392	0.913056	1	NS
ENSG00000004864	638.24	-0.00805207	0.0385863	0.526294	0.913078	1	NS
ENSG00000243646	335.843	-0.043228	0.063265	0.526258	0.913086	1	NS
ENSG00000272991	15.7058	0.0331228	0.134245	0.52603	0.913137	1	NS
ENSG00000225558	4.18146	0.00700091	0.198199	0.525956	0.913153	1	NS
ENSG00000227525	5.19988	0.139925	0.277891	0.525935	0.913158	1	NS
ENSG00000077420	3937.74	-0.015086	0.0621349	0.525834	0.91318	1	NS
ENSG00000178966	351.8	0.0288291	0.0612714	0.525801	0.913188	1	NS
ENSG00000214331	738.137	0.0191726	0.0476264	0.525756	0.913198	1	NS
ENSG00000092199	13482.1	0.0134609	0.0441826	0.525415	0.913274	1	NS
ENSG00000274275	41.0993	-0.0116583	0.0625997	0.52539	0.913279	1	NS
ENSG00000151893	6046.73	-0.00724954	0.0498731	0.525324	0.913294	1	NS
ENSG00000279361	187.937	-0.040431	0.06165	0.525204	0.91332	1	NS
ENSG00000276775	20.7152	0.054422	0.216997	0.52498	0.91337	1	NS
ENSG00000259922	3.18758	0.151483	0.293749	0.524757	0.91342	1	NS
ENSG00000166130	1261.28	0.0547443	0.0794541	0.524681	0.913437	1	NS
ENSG00000138794	286.289	0.0165139	0.0501771	0.524512	0.913474	1	NS
ENSG00000164823	1702.62	0.0288817	0.0852446	0.52451	0.913475	1	NS
ENSG00000224388	33.0764	-0.0277879	0.138807	0.524411	0.913497	1	NS
ENSG00000186310	54.18	-0.00249878	0.108904	0.524153	0.913554	1	NS
ENSG00000213988	125.21	0.0504087	0.0755248	0.523812	0.91363	1	NS
ENSG00000135469	172.45	0.00708699	0.0420319	0.523274	0.913749	1	NS
ENSG00000077150	1205.44	-0.0251716	0.0715225	0.522895	0.913834	1	NS
ENSG00000180221	165.461	0.0146386	0.072762	0.522518	0.913917	1	NS
ENSG00000125870	613.535	0.0245747	0.0731905	0.52234	0.913957	1	NS
ENSG00000269578	27.1602	-0.0671916	0.106837	0.522323	0.913961	1	NS
ENSG00000238035	18.3904	0.0429302	0.14148	0.522226	0.913982	1	NS
ENSG00000283378	458.197	0.0765729	0.160236	0.522161	0.913997	1	NS
ENSG00000248672	4.01796	-0.0888403	0.161877	0.522084	0.914013	1	NS
ENSG00000263220	20.8974	-0.0549574	0.0835445	0.521952	0.914043	1	NS
ENSG00000164919	438.248	0.0553893	0.0902786	0.52179	0.914079	1	NS
ENSG00000273553	4.72758	0.0487014	0.106518	0.521777	0.914082	1	NS
ENSG00000117751	1029.78	0.0179889	0.0485214	0.521753	0.914087	1	NS
ENSG00000135951	391.973	-0.0174714	0.078738	0.521412	0.914163	1	NS
ENSG00000153048	939.795	-0.00515347	0.0443374	0.521328	0.914181	1	NS
ENSG00000168081	33.4383	0.0705678	0.131342	0.521214	0.914207	1	NS
ENSG00000207789	19.8103	0.0316958	0.0918991	0.52113	0.914225	1	NS
ENSG00000211597	14.9838	0.0632079	0.139706	0.520589	0.914345	1	NS
ENSG00000263513	2.36491	0.0505491	0.227647	0.520586	0.914346	1	NS
ENSG00000213703	10.3935	0.016303	0.107243	0.520576	0.914348	1	NS
ENSG00000067840	470.902	-0.0140611	0.0940584	0.520427	0.914381	1	NS
ENSG00000164924	15909.8	-0.0116237	0.0405637	0.520369	0.914394	1	NS
ENSG00000136643	1129.43	-0.00535238	0.0479304	0.520176	0.914437	1	NS
ENSG00000277701	14.0144	0.0846521	0.134774	0.519947	0.914488	1	NS
ENSG00000228043	107.789	0.00702811	0.0759691	0.51988	0.914503	1	NS
ENSG00000227076	20.9612	-0.00471226	0.168282	0.519782	0.914524	1	NS
ENSG00000039123	2173.44	-0.0503761	0.072396	0.51943	0.914602	1	NS
ENSG00000255081	161.206	-0.0221302	0.061779	0.519415	0.914606	1	NS
ENSG00000035141	372.222	0.0276221	0.0433021	0.51934	0.914622	1	NS
ENSG00000273507	43.3477	0.0133765	0.0638621	0.519033	0.914691	1	NS
ENSG00000171953	376.434	-0.0169284	0.0457628	0.51858	0.914791	1	NS
ENSG00000200953	22.0635	-0.0192666	0.113851	0.518503	0.914808	1	NS
ENSG00000166710	114949	0.0681664	0.108026	0.518072	0.914904	1	NS
ENSG00000172086	673.792	0.0562744	0.0921752	0.518046	0.914909	1	NS
ENSG00000276672	118.204	-0.0295612	0.0566249	0.517968	0.914927	1	NS
ENSG00000227684	6.03518	-0.151991	0.210531	0.517472	0.915036	1	NS
ENSG00000227535	9.39782	0.0621554	0.11533	0.517367	0.91506	1	NS
ENSG00000285417	153.445	-0.0174264	0.106418	0.517225	0.915091	1	NS
ENSG00000115561	2115.16	0.017743	0.0398764	0.516944	0.915153	1	NS
ENSG00000248874	23.6169	0.109874	0.291726	0.516918	0.915159	1	NS
ENSG00000196458	514.309	-0.0221194	0.0703293	0.516847	0.915175	1	NS
ENSG00000251652	27.1909	-0.00857354	0.157199	0.516533	0.915244	1	NS
ENSG00000226928	78.1052	-0.05488	0.111847	0.51624	0.915309	1	NS
ENSG00000225933	27.4544	0.0613573	0.122223	0.515826	0.915401	1	NS
ENSG00000009780	439.085	0.00879533	0.0367569	0.515515	0.91547	1	NS
ENSG00000260317	17.0646	0.0104987	0.106447	0.515311	0.915515	1	NS
ENSG00000170634	345.382	0.0113882	0.0317306	0.515149	0.915551	1	NS
ENSG00000115425	494.097	0.0173672	0.0317673	0.514739	0.915642	1	NS
ENSG00000118495	764.844	0.0110251	0.0658416	0.514684	0.915654	1	NS
ENSG00000280159	54.4495	0.0299001	0.100636	0.514631	0.915665	1	NS
ENSG00000276945	5.08655	0.0308569	0.153736	0.514612	0.91567	1	NS
ENSG00000093167	2429.55	0.00672307	0.0415491	0.514535	0.915687	1	NS
ENSG00000004660	368.797	-0.0657094	0.0959533	0.514325	0.915733	1	NS
ENSG00000196267	414.33	-0.0367195	0.0687298	0.514271	0.915745	1	NS
ENSG00000279333	46.3062	-0.0254065	0.106186	0.514064	0.915791	1	NS
ENSG00000278607	48.796	0.0390058	0.0639125	0.513826	0.915844	1	NS
ENSG00000102804	1175.68	0.0307628	0.0520166	0.513781	0.915854	1	NS
ENSG00000162836	512.986	-0.00315514	0.0550344	0.513777	0.915854	1	NS
ENSG00000005187	349.697	0.0106601	0.0953209	0.513636	0.915886	1	NS
ENSG00000204351	841.538	-0.027196	0.0651772	0.513476	0.915921	1	NS
ENSG00000280383	438.799	0.00740166	0.0635783	0.513295	0.915961	1	NS
ENSG00000116830	626.259	-0.0187534	0.0427711	0.513229	0.915976	1	NS
ENSG00000239998	2059.37	0.0586293	0.083231	0.513204	0.915981	1	NS
ENSG00000128928	829.65	0.00507781	0.0557789	0.512874	0.916054	1	NS
ENSG00000168497	2135.96	0.0146637	0.110779	0.512767	0.916078	1	NS
ENSG00000101843	650.786	0.0459688	0.0816809	0.512739	0.916084	1	NS
ENSG00000253982	651.783	0.0681424	0.112943	0.512592	0.916116	1	NS
ENSG00000204435	193.47	-0.0195597	0.0576422	0.512426	0.916153	1	NS
ENSG00000127124	351.398	-0.0455558	0.105113	0.512206	0.916202	1	NS
ENSG00000212434	7.36013	-0.0426762	0.176717	0.512058	0.916234	1	NS
ENSG00000123975	61.5803	0.0578232	0.116556	0.512007	0.916246	1	NS
ENSG00000175029	2143.47	0.00953244	0.0558694	0.511995	0.916248	1	NS
ENSG00000243406	184.983	0.016372	0.051534	0.51187	0.916276	1	NS
ENSG00000237152	43.1626	0.00828819	0.110876	0.511612	0.916333	1	NS
ENSG00000240207	116.09	-0.0221561	0.0731909	0.511551	0.916346	1	NS
ENSG00000106069	443.529	0.0410343	0.0810411	0.511458	0.916367	1	NS
ENSG00000280734	350.994	-0.029413	0.0528976	0.511292	0.916404	1	NS
ENSG00000256625	32.059	0.0171894	0.0835065	0.511223	0.916419	1	NS
ENSG00000075914	615.99	0.00803065	0.0377275	0.510556	0.916566	1	NS
ENSG00000228960	7.31992	-0.0847624	0.180259	0.510463	0.916587	1	NS
ENSG00000257509	66.2817	-0.015485	0.0904293	0.510143	0.916657	1	NS
ENSG00000272733	11.1484	0.0603993	0.16553	0.509728	0.916749	1	NS
ENSG00000243806	73.1228	0.0682509	0.128896	0.509694	0.916757	1	NS
ENSG00000180346	149.536	0.0625036	0.093735	0.50936	0.91683	1	NS
ENSG00000103978	1859.4	-0.0172211	0.0388342	0.509249	0.916855	1	NS
ENSG00000215067	518.742	-0.0144217	0.0417318	0.508965	0.916918	1	NS
ENSG00000272301	29.9401	0.00378908	0.0766703	0.508813	0.916951	1	NS
ENSG00000168288	1669.3	0.0248714	0.0699158	0.508581	0.917002	1	NS
ENSG00000007129	422.233	-0.00811811	0.0382181	0.508166	0.917094	1	NS
ENSG00000176903	372.763	-0.0140289	0.0442439	0.507843	0.917165	1	NS
ENSG00000237541	174.295	0.0260859	0.341696	0.507711	0.917194	1	NS
ENSG00000181220	2253.02	-0.0500515	0.0790028	0.507539	0.917232	1	NS
ENSG00000218537	57.9476	-0.0517684	0.187629	0.507504	0.91724	1	NS
ENSG00000156711	1067.09	-0.0623805	0.10448	0.507274	0.917291	1	NS
ENSG00000274559	4.16076	0.119178	0.175718	0.507134	0.917321	1	NS
ENSG00000250331	5.48858	0.0842554	0.231066	0.507101	0.917329	1	NS
ENSG00000125637	4978.3	-0.0218586	0.0698576	0.50693	0.917366	1	NS
ENSG00000259945	12.5001	-0.0324748	0.145227	0.506905	0.917372	1	NS
ENSG00000168575	729.036	-0.00335237	0.0320753	0.5069	0.917373	1	NS
ENSG00000232710	9.2549	0.114269	0.16874	0.506515	0.917458	1	NS
ENSG00000167264	680.756	-0.0108586	0.0405169	0.506411	0.917481	1	NS
ENSG00000059377	7134.51	0.0296369	0.0670856	0.506275	0.917511	1	NS
ENSG00000232065	17.3762	0.0564878	0.0905335	0.506209	0.917525	1	NS
ENSG00000258316	87.9658	0.0404143	0.0802845	0.506119	0.917545	1	NS
ENSG00000060642	465.914	0.0105489	0.0302083	0.506067	0.917556	1	NS
ENSG00000110218	517.782	0.0205211	0.0486181	0.505977	0.917576	1	NS
ENSG00000202125	31.9941	0.0370291	0.0742836	0.505952	0.917582	1	NS
ENSG00000226159	1.94178	0.223553	0.602756	0.505779	0.91762	1	NS
ENSG00000070476	2606.54	-0.00104374	0.0482323	0.505761	0.917624	1	NS
ENSG00000112029	183.505	0.0269452	0.0726197	0.505584	0.917663	1	NS
ENSG00000005020	3010.35	0.0315726	0.0821833	0.505485	0.917685	1	NS
ENSG00000112599	62.2455	-0.0232018	0.0700467	0.505145	0.91776	1	NS
ENSG00000121310	854.434	-0.0398961	0.0698681	0.505019	0.917787	1	NS
ENSG00000211766	20.1321	-0.0715746	0.105052	0.504802	0.917835	1	NS
ENSG00000128563	742.437	0.00200366	0.027725	0.504545	0.917892	1	NS
ENSG00000144711	5587.5	-0.0402592	0.0799963	0.50453	0.917895	1	NS
ENSG00000258640	25.6126	-0.0460052	0.0706538	0.504521	0.917897	1	NS
ENSG00000244256	24.6074	0.0196044	0.0473375	0.50436	0.917932	1	NS
ENSG00000129219	192.392	0.0273548	0.098719	0.504313	0.917943	1	NS
ENSG00000108423	333.249	-0.0142721	0.0388447	0.504308	0.917944	1	NS
ENSG00000130340	579.466	-0.0248451	0.0514705	0.504073	0.917996	1	NS
ENSG00000120162	259.381	0.0316867	0.0599966	0.503812	0.918053	1	NS
ENSG00000092098	693.363	-0.0302781	0.0578043	0.503538	0.918113	1	NS
ENSG00000134905	2762.79	-0.0225968	0.0470765	0.503411	0.918141	1	NS
ENSG00000281831	38.5871	-0.0364678	0.115391	0.503336	0.918158	1	NS
ENSG00000187164	540.286	0.0456834	0.0820027	0.503202	0.918187	1	NS
ENSG00000174428	431.081	0.0130157	0.0404995	0.502696	0.918299	1	NS
ENSG00000170430	402.059	0.0249202	0.0457264	0.502641	0.918311	1	NS
ENSG00000182993	27.6203	-0.0166466	0.127929	0.502568	0.918327	1	NS
ENSG00000165632	343.795	0.0135104	0.0409934	0.502165	0.918415	1	NS
ENSG00000266844	56.7143	-0.0203131	0.0628103	0.50186	0.918483	1	NS
ENSG00000103489	1585.05	-0.0146791	0.0634791	0.501672	0.918524	1	NS
ENSG00000169504	963.53	0.0363033	0.0715827	0.501502	0.918561	1	NS
ENSG00000164463	7511.46	0.00444078	0.0573633	0.501413	0.918581	1	NS
ENSG00000151657	1018.7	0.0251167	0.0401277	0.501374	0.918589	1	NS
ENSG00000115568	332.203	-0.0042898	0.0930049	0.500788	0.918718	1	NS
ENSG00000116903	2373.22	-0.00447773	0.0532845	0.500017	0.918888	1	NS
ENSG00000215374	69.3881	0.0149864	0.100936	0.499995	0.918893	1	NS
ENSG00000259314	1.82377	-0.0796049	0.345978	0.499983	0.918895	1	NS
ENSG00000268117	22.9264	-0.185333	0.305618	0.499911	0.918911	1	NS
ENSG00000218226	26.3552	-0.0210754	0.0871829	0.499704	0.918957	1	NS
ENSG00000164934	782.789	-0.00385188	0.0680474	0.499509	0.918999	1	NS
ENSG00000111790	3250.81	-0.0209727	0.081232	0.499488	0.919004	1	NS
ENSG00000266187	99.2223	0.110795	0.249972	0.499265	0.919053	1	NS
ENSG00000279095	67.2817	0.0500582	0.0888907	0.499049	0.9191	1	NS
ENSG00000266315	4.64166	0.0302485	0.107591	0.498927	0.919127	1	NS
ENSG00000258760	21.9489	-0.00322058	0.153217	0.498705	0.919176	1	NS
ENSG00000143224	400.517	0.00836248	0.0454172	0.498376	0.919248	1	NS
ENSG00000227705	10.0322	0.0907332	0.200086	0.498307	0.919263	1	NS
ENSG00000226009	6.98424	0.0803412	0.15586	0.497989	0.919333	1	NS
ENSG00000084072	736.447	0.0213398	0.0577604	0.497969	0.919337	1	NS
ENSG00000129071	1790.34	-0.00435824	0.0530236	0.497692	0.919398	1	NS
ENSG00000265218	59.1189	0.0713245	0.269136	0.497486	0.919443	1	NS
ENSG00000281501	254.125	-0.0516174	0.073663	0.497281	0.919488	1	NS
ENSG00000090013	9111.81	0.0748591	0.123288	0.497242	0.919497	1	NS
ENSG00000066279	186.11	-0.0447613	0.115884	0.497106	0.919527	1	NS
ENSG00000250688	37.8894	-0.0595457	0.0991644	0.497011	0.919548	1	NS
ENSG00000231165	4.682	-0.00971509	0.208527	0.496982	0.919554	1	NS
ENSG00000111786	2417.49	0.0188881	0.0325734	0.496884	0.919575	1	NS
ENSG00000184675	248.882	0.00276931	0.0482231	0.496575	0.919643	1	NS
ENSG00000167842	585.483	-0.0258584	0.068082	0.496446	0.919672	1	NS
ENSG00000215271	373.213	0.0127386	0.0319143	0.496409	0.91968	1	NS
ENSG00000256581	106.472	0.064107	0.105462	0.496348	0.919693	1	NS
ENSG00000271503	4365.59	-0.0286058	0.0962549	0.496278	0.919708	1	NS
ENSG00000172840	277.257	-0.00763793	0.0440222	0.49626	0.919712	1	NS
ENSG00000165521	369.854	0.0249765	0.0724287	0.496167	0.919733	1	NS
ENSG00000185950	1417.82	0.0567052	0.0820999	0.496128	0.919741	1	NS
ENSG00000215241	27.3338	0.0411614	0.143802	0.496036	0.919761	1	NS
ENSG00000230312	19.5728	0.0209851	0.0828011	0.495924	0.919786	1	NS
ENSG00000215548	41.1925	0.00315337	0.196762	0.495872	0.919797	1	NS
ENSG00000126524	432.774	0.048764	0.0777594	0.495695	0.919836	1	NS
ENSG00000189152	12.0433	0.0688346	0.138096	0.495691	0.919837	1	NS
ENSG00000277342	18.5743	0.0144102	0.114222	0.495603	0.919856	1	NS
ENSG00000163605	2988.25	-0.00677245	0.0902645	0.494955	0.919998	1	NS
ENSG00000276103	17.6185	-0.0489374	0.0876456	0.494706	0.920053	1	NS
ENSG00000207759	7.49165	0.116544	0.168717	0.494667	0.920061	1	NS
ENSG00000256325	79.2871	0.00369321	0.0752989	0.494193	0.920165	1	NS
ENSG00000072042	1045.15	-0.0152647	0.0438855	0.494072	0.920192	1	NS
ENSG00000233609	109.558	-0.0548692	0.0919659	0.493961	0.920216	1	NS
ENSG00000138795	2999.64	-0.0231684	0.083167	0.493889	0.920232	1	NS
ENSG00000175104	1329	0.000364802	0.0342086	0.493594	0.920296	1	NS
ENSG00000279491	227.776	0.00590991	0.0603977	0.493562	0.920304	1	NS
ENSG00000170006	19243	0.0275195	0.063268	0.493289	0.920363	1	NS
ENSG00000240047	35.8091	-0.0206423	0.136193	0.492614	0.920511	1	NS
ENSG00000174720	635.685	-0.0257986	0.0859412	0.492127	0.920618	1	NS
ENSG00000280115	30.0307	-0.0950478	0.140568	0.491659	0.92072	1	NS
ENSG00000130348	662.812	-0.017866	0.0582055	0.491466	0.920762	1	NS
ENSG00000155096	3963.83	-0.0317042	0.057314	0.491078	0.920847	1	NS
ENSG00000242493	9.94356	-9.02939e-05	0.10841	0.490979	0.920869	1	NS
ENSG00000267121	1061.34	-0.039581	0.0730406	0.490843	0.920899	1	NS
ENSG00000136824	456.935	-0.0442966	0.0762296	0.490154	0.921049	1	NS
ENSG00000242086	1864.31	-0.0273537	0.0868713	0.490073	0.921067	1	NS
ENSG00000078142	3869.16	-0.0128271	0.0524709	0.490015	0.92108	1	NS
ENSG00000260510	18.5969	-0.0461048	0.0825821	0.489932	0.921098	1	NS
ENSG00000248905	625.768	0.0891281	0.178453	0.489824	0.921121	1	NS
ENSG00000174013	365.203	-0.0374674	0.0631731	0.489589	0.921173	1	NS
ENSG00000268288	7.47884	0.0772459	0.125338	0.489377	0.921219	1	NS
ENSG00000213185	124.132	-0.0296033	0.0610165	0.489262	0.921244	1	NS
ENSG00000259610	2.28491	0.161017	0.366811	0.48923	0.921251	1	NS
ENSG00000124496	1624.37	-0.0279775	0.0572091	0.489138	0.921271	1	NS
ENSG00000211667	18.1561	-0.00658083	0.291194	0.488229	0.92147	1	NS
ENSG00000234282	29.0441	0.0497491	0.135297	0.4882	0.921476	1	NS
ENSG00000236140	11.1375	0.00321271	0.130097	0.487925	0.921536	1	NS
ENSG00000232504	54.5759	0.00548559	0.0678428	0.487709	0.921583	1	NS
ENSG00000138311	76.5155	0.0695471	0.116103	0.48755	0.921618	1	NS
ENSG00000185591	6491.99	-0.01002	0.0523138	0.487548	0.921618	1	NS
ENSG00000241571	2.27972	0.0167082	0.255244	0.4874	0.921651	1	NS
ENSG00000246174	56.7529	0.042198	0.165268	0.487306	0.921671	1	NS
ENSG00000279330	295.093	-0.022163	0.0732012	0.486304	0.92189	1	NS
ENSG00000223516	5.04407	0.0391107	0.168648	0.485961	0.921965	1	NS
ENSG00000198182	190.832	-0.00524724	0.0652739	0.48564	0.922035	1	NS
ENSG00000211780	34.3651	-0.0582309	0.0996316	0.485634	0.922036	1	NS
ENSG00000277806	6.58724	-0.0682413	0.159534	0.485377	0.922092	1	NS
ENSG00000185101	432.293	-0.0423921	0.0874857	0.485267	0.922116	1	NS
ENSG00000201388	326.508	-0.0274435	0.250315	0.484634	0.922254	1	NS
ENSG00000273329	563.078	0.0108766	0.0394312	0.484533	0.922276	1	NS
ENSG00000159873	1077.34	0.0167264	0.03392	0.484461	0.922292	1	NS
ENSG00000237065	59.7972	-0.0861136	0.132834	0.484387	0.922308	1	NS
ENSG00000272963	29.0669	-0.0770387	0.124726	0.484247	0.922338	1	NS
ENSG00000161638	3962.58	-0.0356501	0.0679188	0.484104	0.92237	1	NS
ENSG00000232241	1.72283	-0.106322	0.347427	0.483892	0.922416	1	NS
ENSG00000029725	2175.53	-0.0300823	0.0439913	0.483718	0.922454	1	NS
ENSG00000234493	51.0448	0.0420038	0.161455	0.483632	0.922472	1	NS
ENSG00000271819	25.5343	0.022544	0.0457078	0.483279	0.922549	1	NS
ENSG00000270956	191.928	0.00763103	0.068809	0.483064	0.922596	1	NS
ENSG00000196547	3800.44	0.00356484	0.0644078	0.482479	0.922724	1	NS
ENSG00000279140	33.2665	0.0334502	0.0663195	0.482318	0.922759	1	NS
ENSG00000239823	47.2848	0.0265615	0.0974388	0.481762	0.92288	1	NS
ENSG00000119714	251.452	-0.0344866	0.0778371	0.48153	0.92293	1	NS
ENSG00000227200	120.709	-0.0462754	0.0872714	0.481521	0.922932	1	NS
ENSG00000282572	914.776	0.0509913	0.113787	0.481478	0.922941	1	NS
ENSG00000132842	3966.09	-0.00735477	0.0548853	0.481478	0.922941	1	NS
ENSG00000154217	1662.06	0.0125485	0.0323205	0.481074	0.923029	1	NS
ENSG00000171649	246.612	0.0107297	0.0631091	0.480873	0.923073	1	NS
ENSG00000270689	19.2382	-0.00812916	0.0939215	0.480801	0.923089	1	NS
ENSG00000199442	2.90041	-0.149589	0.227324	0.48062	0.923128	1	NS
ENSG00000237441	1784.29	-0.0461506	0.0811284	0.480614	0.923129	1	NS
ENSG00000183844	31.7079	0.210649	0.385359	0.480468	0.923161	1	NS
ENSG00000207763	31.3923	0.0108573	0.102001	0.480323	0.923193	1	NS
ENSG00000137968	54.1693	0.195607	0.311249	0.480322	0.923193	1	NS
ENSG00000135778	720.016	-0.01595	0.0544218	0.480213	0.923216	1	NS
ENSG00000265123	55.8598	0.0348283	0.162608	0.480133	0.923234	1	NS
ENSG00000140287	294.323	0.130165	0.194244	0.480112	0.923238	1	NS
ENSG00000233730	95.8322	0.060307	0.134583	0.48	0.923263	1	NS
ENSG00000133962	235.047	-0.0496371	0.0771778	0.47983	0.9233	1	NS
ENSG00000261338	418.756	-0.0274017	0.0402405	0.479749	0.923317	1	NS
ENSG00000262712	33.6239	0.0219825	0.0941749	0.479502	0.923371	1	NS
ENSG00000205930	139.812	0.00131632	0.0575737	0.47931	0.923413	1	NS
ENSG00000264966	9.50731	-0.0784497	0.130463	0.479119	0.923454	1	NS
ENSG00000139668	4428.72	0.00990194	0.0446407	0.478926	0.923496	1	NS
ENSG00000266153	2.26918	-0.107119	0.292743	0.478925	0.923497	1	NS
ENSG00000165801	1770.62	-0.0358922	0.0990818	0.478764	0.923531	1	NS
ENSG00000280384	57.8479	0.0191408	0.0699682	0.478706	0.923544	1	NS
ENSG00000048740	14697.9	-0.00227383	0.0456511	0.478529	0.923583	1	NS
ENSG00000204677	69.3698	0.0960824	0.173437	0.478273	0.923638	1	NS
ENSG00000213742	120.632	0.0451473	0.0693763	0.47827	0.923639	1	NS
ENSG00000180964	243.629	0.0541051	0.0996723	0.478152	0.923665	1	NS
ENSG00000164344	64.647	0.0371708	0.107915	0.478056	0.923685	1	NS
ENSG00000196839	306.239	-0.0307197	0.0551291	0.478053	0.923686	1	NS
ENSG00000124570	1488.21	-0.00903429	0.0531971	0.477889	0.923722	1	NS
ENSG00000128594	1214.99	0.0427583	0.090276	0.477756	0.92375	1	NS
ENSG00000169764	2294.18	-0.00305897	0.0440618	0.477235	0.923863	1	NS
ENSG00000213366	159.443	0.0661935	0.104734	0.47703	0.923908	1	NS
ENSG00000072274	2827.84	0.00556268	0.0774338	0.476848	0.923948	1	NS
ENSG00000100426	980.976	-0.00565363	0.0372678	0.476794	0.923959	1	NS
ENSG00000214093	48.934	-0.0478223	0.0706514	0.476664	0.923988	1	NS
ENSG00000182208	1354.89	-0.0115814	0.0402207	0.476502	0.924023	1	NS
ENSG00000064115	1038.09	0.00386217	0.0279616	0.476493	0.924025	1	NS
ENSG00000138640	994.617	-0.0400683	0.0762324	0.476476	0.924028	1	NS
ENSG00000080007	54.4568	0.0612879	0.181186	0.476246	0.924078	1	NS
ENSG00000169087	1770.04	0.00632655	0.0513461	0.476016	0.924128	1	NS
ENSG00000259569	3.29597	-0.0212517	0.23807	0.475892	0.924155	1	NS
ENSG00000132819	7164.73	0.043775	0.13401	0.475708	0.924195	1	NS
ENSG00000279894	10.2249	0.0222497	0.122554	0.475496	0.924241	1	NS
ENSG00000256294	413.865	0.0110166	0.0472647	0.475385	0.924265	1	NS
ENSG00000006607	726.165	-0.0364472	0.054324	0.475373	0.924267	1	NS
ENSG00000284685	103.346	-0.0344802	0.11141	0.475137	0.924319	1	NS
ENSG00000155085	481.642	0.00130972	0.0588529	0.475092	0.924328	1	NS
ENSG00000214021	763.318	-0.0403664	0.106991	0.475052	0.924337	1	NS
ENSG00000229153	288.351	-0.0417545	0.100223	0.47504	0.92434	1	NS
ENSG00000163131	47619	0.0366848	0.0717766	0.474986	0.924351	1	NS
ENSG00000161021	1546.54	-0.0122192	0.076151	0.474924	0.924365	1	NS
ENSG00000168229	1115.13	-0.00905742	0.0922062	0.47477	0.924398	1	NS
ENSG00000267311	15.6388	-0.0257218	0.106448	0.474676	0.924419	1	NS
ENSG00000233429	267.799	0.0640277	0.0966105	0.474495	0.924458	1	NS
ENSG00000254777	84.0242	-0.0462043	0.0846119	0.47443	0.924472	1	NS
ENSG00000259792	1.76361	0.44656	0.587148	0.474377	0.924483	1	NS
ENSG00000268889	28.3245	-0.0276824	0.153818	0.474222	0.924517	1	NS
ENSG00000133773	631.01	0.0506042	0.0997659	0.474055	0.924553	1	NS
ENSG00000099992	458.896	-0.0134642	0.0689066	0.473851	0.924597	1	NS
ENSG00000207109	20.272	-0.0135051	0.0517534	0.473797	0.924609	1	NS
ENSG00000188985	2.52702	0.09704	0.14882	0.473694	0.924632	1	NS
ENSG00000211997	1.73807	0.0651764	0.331619	0.473495	0.924675	1	NS
ENSG00000163349	7861.78	-0.0229142	0.0508622	0.473487	0.924676	1	NS
ENSG00000273261	11.1852	-0.065781	0.100981	0.473467	0.924681	1	NS
ENSG00000166128	6613.08	1.25846e-05	0.0813595	0.473434	0.924688	1	NS
ENSG00000151353	436.029	0.00883186	0.0310867	0.473125	0.924755	1	NS
ENSG00000211752	42.0307	-0.036001	0.111611	0.472915	0.9248	1	NS
ENSG00000115486	638.178	-0.012885	0.0433986	0.472706	0.924845	1	NS
ENSG00000188227	267.87	-0.00726343	0.0748547	0.472683	0.924851	1	NS
ENSG00000225217	1126.97	-0.0592737	0.123037	0.472588	0.924871	1	NS
ENSG00000169789	1.90631	-0.0748581	0.357768	0.472497	0.924891	1	NS
ENSG00000105968	2594.76	-0.0164198	0.0301977	0.472273	0.924939	1	NS
ENSG00000118855	4180.74	0.0383993	0.0614394	0.4717	0.925063	1	NS
ENSG00000277728	52.2708	0.00383873	0.0543534	0.471624	0.92508	1	NS
ENSG00000202392	61.5046	0.00669606	0.0999181	0.47145	0.925118	1	NS
ENSG00000004455	2741.11	0.0142889	0.0343112	0.471023	0.92521	1	NS
ENSG00000163449	120.307	-0.00676075	0.0464658	0.470825	0.925253	1	NS
ENSG00000213949	268.365	0.0045101	0.10094	0.470229	0.925382	1	NS
ENSG00000091140	1612.02	0.00302377	0.0576385	0.469327	0.925577	1	NS
ENSG00000280381	123.848	-0.0779619	0.129656	0.469296	0.925583	1	NS
ENSG00000166446	343.92	0.0178073	0.0522451	0.469035	0.92564	1	NS
ENSG00000197582	834.62	0.0239939	0.293493	0.468574	0.925739	1	NS
ENSG00000211792	55.8225	-0.0770493	0.114451	0.468448	0.925766	1	NS
ENSG00000271361	321.904	0.0613837	0.123767	0.468224	0.925815	1	NS
ENSG00000237492	13.0324	-0.0684929	0.181417	0.467867	0.925892	1	NS
ENSG00000211795	73.678	-0.0232272	0.0785583	0.467577	0.925955	1	NS
ENSG00000226233	8.58654	-0.0481343	0.146311	0.467275	0.92602	1	NS
ENSG00000070190	4466.27	0.0171925	0.068051	0.467112	0.926055	1	NS
ENSG00000201600	3.67546	0.0616171	0.126504	0.467068	0.926064	1	NS
ENSG00000001630	83.6528	0.0354929	0.0613112	0.466972	0.926085	1	NS
ENSG00000108395	894.277	-0.022344	0.0432457	0.466819	0.926118	1	NS
ENSG00000124160	641.073	-0.0118688	0.0349378	0.466698	0.926144	1	NS
ENSG00000165949	264.969	-0.0745633	0.238623	0.466663	0.926152	1	NS
ENSG00000213540	20.3096	0.0302824	0.0925757	0.466598	0.926166	1	NS
ENSG00000264057	34.925	-0.0107252	0.216458	0.466552	0.926176	1	NS
ENSG00000221463	5.48275	-0.028696	0.0977738	0.46643	0.926202	1	NS
ENSG00000248682	6.6992	0.0665114	0.179166	0.466368	0.926216	1	NS
ENSG00000275438	12.025	-0.0235824	0.121602	0.466086	0.926276	1	NS
ENSG00000225513	36.8422	-0.0402695	0.0826236	0.466075	0.926279	1	NS
ENSG00000135766	5741.34	0.0310432	0.0673818	0.465623	0.926376	1	NS
ENSG00000154719	277.257	-0.0268269	0.063551	0.465429	0.926418	1	NS
ENSG00000156042	197.434	0.00944696	0.0690682	0.465285	0.926449	1	NS
ENSG00000070501	968.97	0.00159907	0.055281	0.465273	0.926452	1	NS
ENSG00000272914	56.2037	0.0463623	0.0917699	0.465264	0.926454	1	NS
ENSG00000264943	29.3865	0.0443911	0.248592	0.464918	0.926528	1	NS
ENSG00000230116	9.15366	0.0479358	0.165149	0.464853	0.926542	1	NS
ENSG00000265420	3.01238	0.100928	0.188955	0.464852	0.926543	1	NS
ENSG00000140090	1295.85	-0.0135735	0.106424	0.464691	0.926577	1	NS
ENSG00000227001	13.0987	0.0489512	0.156655	0.464577	0.926602	1	NS
ENSG00000152127	2552.45	-0.0261497	0.0417944	0.464293	0.926663	1	NS
ENSG00000257725	4.43268	0.114207	0.211088	0.464273	0.926667	1	NS
ENSG00000279348	570.774	-0.0272932	0.0471417	0.464182	0.926687	1	NS
ENSG00000273198	3.87084	-0.0110093	0.119258	0.464172	0.926689	1	NS
ENSG00000114742	2067.9	-0.0142206	0.0388706	0.464022	0.926721	1	NS
ENSG00000272646	15.598	-0.0319226	0.102953	0.463986	0.926729	1	NS
ENSG00000265855	4.94859	0.0382611	0.106501	0.463929	0.926742	1	NS
ENSG00000207642	41.6184	0.00166498	0.0697351	0.463921	0.926743	1	NS
ENSG00000213240	18.1376	-0.0811543	0.148523	0.463876	0.926753	1	NS
ENSG00000227078	1.81308	-0.0279621	0.388369	0.463462	0.926842	1	NS
ENSG00000100823	1007.96	0.0291656	0.0597533	0.463068	0.926927	1	NS
ENSG00000170142	1024	0.0201716	0.0459804	0.462675	0.927012	1	NS
ENSG00000236797	2.01052	0.36939	0.533068	0.462656	0.927016	1	NS
ENSG00000120837	429.324	0.0193279	0.092869	0.462601	0.927028	1	NS
ENSG00000164169	481.708	-0.0207991	0.0465313	0.462418	0.927067	1	NS
ENSG00000149591	423.048	-0.0390942	0.121144	0.462156	0.927123	1	NS
ENSG00000243175	151.181	-0.00802307	0.0815108	0.46194	0.92717	1	NS
ENSG00000150477	507.907	-0.0120877	0.0448082	0.461898	0.927179	1	NS
ENSG00000259097	25.8409	0.0520723	0.179717	0.461704	0.927221	1	NS
ENSG00000154845	6917.51	0.0306297	0.0667191	0.46168	0.927226	1	NS
ENSG00000272489	39.5923	-0.0517834	0.0881171	0.460972	0.927378	1	NS
ENSG00000251323	74.6873	0.0124087	0.0720784	0.460761	0.927424	1	NS
ENSG00000231613	7.4395	-0.0902253	0.165592	0.460666	0.927444	1	NS
ENSG00000157734	490.949	-0.0458791	0.0860515	0.460303	0.927522	1	NS
ENSG00000237280	42.4044	-0.0505091	0.0859788	0.4603	0.927523	1	NS
ENSG00000092108	1870.42	-0.0159103	0.0590037	0.459971	0.927593	1	NS
ENSG00000248712	101.989	0.00792393	0.0895657	0.459881	0.927613	1	NS
ENSG00000199630	16.3063	0.0195351	0.104711	0.45963	0.927667	1	NS
ENSG00000037749	1221.63	0.0174135	0.04511	0.459614	0.92767	1	NS
ENSG00000226240	40.142	0.0574525	0.0997316	0.45943	0.92771	1	NS
ENSG00000165175	2648.83	-0.0061965	0.064066	0.459352	0.927727	1	NS
ENSG00000211694	150.144	0.0358353	0.121608	0.459325	0.927732	1	NS
ENSG00000089505	165.355	-0.0225244	0.0725801	0.459293	0.927739	1	NS
ENSG00000226855	11.8853	0.0678622	0.146117	0.459272	0.927744	1	NS
ENSG00000257800	59.8419	-0.0324167	0.0723514	0.45856	0.927897	1	NS
ENSG00000018869	121.191	0.0131684	0.0655479	0.458486	0.927912	1	NS
ENSG00000224769	8.82495	-0.00661755	0.228138	0.458338	0.927944	1	NS
ENSG00000235304	19.0844	0.0552379	0.130014	0.458277	0.927957	1	NS
ENSG00000067955	2124.67	-0.0213932	0.0479935	0.457944	0.928029	1	NS
ENSG00000164144	1925.09	-0.00465592	0.0687743	0.457868	0.928045	1	NS
ENSG00000201922	3.4838	-0.0953038	0.652785	0.457728	0.928075	1	NS
ENSG00000048392	2840.88	0.00520249	0.0824708	0.457486	0.928127	1	NS
ENSG00000147394	1158.36	0.0023006	0.0885352	0.457331	0.92816	1	NS
ENSG00000249212	109.214	-0.0212003	0.066731	0.457103	0.928209	1	NS
ENSG00000233728	12.4959	0.0628142	0.0988874	0.45686	0.928261	1	NS
ENSG00000196312	2123.73	-0.0245011	0.0398229	0.456482	0.928343	1	NS
ENSG00000135541	346.794	-0.0370806	0.0939719	0.456395	0.928361	1	NS
ENSG00000244332	6.65755	0.0784541	0.132743	0.456057	0.928434	1	NS
ENSG00000083896	5146.03	-0.0285875	0.0612371	0.456052	0.928435	1	NS
ENSG00000005812	3742.85	0.000106793	0.0621211	0.455837	0.928481	1	NS
ENSG00000112139	236.31	-0.0380947	0.246139	0.455031	0.928654	1	NS
ENSG00000196378	153.106	-0.00374154	0.0426182	0.454937	0.928674	1	NS
ENSG00000076604	164.37	0.0265365	0.0665684	0.454392	0.928791	1	NS
ENSG00000201221	22.5162	-0.00517076	0.102606	0.454386	0.928792	1	NS
ENSG00000207931	1.86616	-0.118805	0.273947	0.454141	0.928845	1	NS
ENSG00000100365	1609.68	0.00145325	0.0892063	0.454018	0.928871	1	NS
ENSG00000230489	30.8148	0.00205656	0.0954833	0.453689	0.928941	1	NS
ENSG00000124782	2264.61	-0.0180244	0.0573334	0.453352	0.929013	1	NS
ENSG00000221296	10.1824	-0.000269763	0.123632	0.453271	0.929031	1	NS
ENSG00000240808	40.8606	0.00107161	0.0681781	0.452957	0.929098	1	NS
ENSG00000138381	885.901	0.000676889	0.109924	0.452322	0.929234	1	NS
ENSG00000237940	191.06	-0.044392	0.111994	0.451897	0.929325	1	NS
ENSG00000198440	215.511	0.0349318	0.0925948	0.451703	0.929367	1	NS
ENSG00000092758	223.896	0.0594943	0.15904	0.450767	0.929567	1	NS
ENSG00000160190	635.635	-0.0168871	0.0400066	0.450243	0.929679	1	NS
ENSG00000178974	1250.44	-0.013984	0.0347456	0.450138	0.929701	1	NS
ENSG00000163629	332.938	0.0200851	0.0848101	0.450086	0.929712	1	NS
ENSG00000153574	2059.08	0.029122	0.102299	0.450057	0.929718	1	NS
ENSG00000226423	11.6105	0.077297	0.131375	0.44996	0.929739	1	NS
ENSG00000197548	2923.81	-0.000399631	0.0562852	0.449856	0.929761	1	NS
ENSG00000273682	32.8733	0.0253744	0.0638319	0.449852	0.929762	1	NS
ENSG00000279425	154.121	-0.0245509	0.0890524	0.449806	0.929772	1	NS
ENSG00000052126	264.811	-0.0137492	0.101002	0.449492	0.929839	1	NS
ENSG00000257342	19.45	-0.0407522	0.0936242	0.44942	0.929854	1	NS
ENSG00000183576	1514.65	0.0260965	0.0402367	0.449391	0.929861	1	NS
ENSG00000267082	17.478	0.105831	0.158433	0.44936	0.929867	1	NS
ENSG00000188725	683.02	0.0407336	0.0795458	0.449197	0.929902	1	NS
ENSG00000173409	171.58	-0.0125146	0.0547468	0.448489	0.930053	1	NS
ENSG00000230581	40.0061	0.00357953	0.103656	0.448371	0.930078	1	NS
ENSG00000197054	165.488	0.0355664	0.0546825	0.448241	0.930106	1	NS
ENSG00000078070	771.678	-0.00873881	0.0352223	0.448221	0.930111	1	NS
ENSG00000146215	30.5566	0.00302165	0.134198	0.448157	0.930124	1	NS
ENSG00000236242	45.8504	0.120049	0.212407	0.448082	0.93014	1	NS
ENSG00000167775	82.7974	0.0233329	0.0931762	0.448058	0.930145	1	NS
ENSG00000264801	6.39506	0.0516109	0.134035	0.44801	0.930156	1	NS
ENSG00000234902	41.8082	0.014666	0.115242	0.447969	0.930164	1	NS
ENSG00000096063	2725.97	-0.00637577	0.0713417	0.44792	0.930175	1	NS
ENSG00000153879	960.24	0.00709603	0.0646531	0.447711	0.930219	1	NS
ENSG00000154059	503.758	0.0292519	0.0579345	0.447685	0.930225	1	NS
ENSG00000038427	26587.5	0.0334222	0.0800216	0.447429	0.93028	1	NS
ENSG00000007255	340.728	0.0217262	0.0517819	0.447327	0.930301	1	NS
ENSG00000177302	1474.67	-0.0259303	0.0532908	0.446911	0.93039	1	NS
ENSG00000143552	95.498	0.0958918	0.221045	0.446693	0.930437	1	NS
ENSG00000248932	149.437	0.0255024	0.0484763	0.446408	0.930497	1	NS
ENSG00000160883	5215.91	0.0445937	0.072997	0.445975	0.93059	1	NS
ENSG00000279433	891.242	-0.0421204	0.0775043	0.445969	0.930591	1	NS
ENSG00000148660	2625.37	-0.0445011	0.072087	0.445758	0.930636	1	NS
ENSG00000263813	31.3324	-0.0662896	0.107941	0.445705	0.930647	1	NS
ENSG00000082146	18593.1	0.0130977	0.129332	0.445628	0.930664	1	NS
ENSG00000233690	26.7977	0.00932493	0.0899822	0.445621	0.930665	1	NS
ENSG00000221263	44.6851	0.041412	0.104286	0.445613	0.930667	1	NS
ENSG00000144840	539.438	-0.0101316	0.0581608	0.445375	0.930718	1	NS
ENSG00000145901	3785.31	0.00900493	0.0648943	0.445212	0.930752	1	NS
ENSG00000136068	1253.98	-0.0111992	0.0643083	0.444911	0.930816	1	NS
ENSG00000101773	285.72	0.0286004	0.0821992	0.444664	0.930869	1	NS
ENSG00000238723	6.99541	0.0886536	0.141455	0.444431	0.930919	1	NS
ENSG00000211725	10.9498	0.0453068	0.161514	0.444395	0.930926	1	NS
ENSG00000186470	3992.6	-0.00865113	0.0752427	0.444145	0.93098	1	NS
ENSG00000185899	47.865	-0.0391008	0.152697	0.444126	0.930984	1	NS
ENSG00000126759	4051.34	0.0104334	0.067911	0.4441	0.930989	1	NS
ENSG00000263883	261.788	0.0183039	0.058272	0.444059	0.930998	1	NS
ENSG00000154781	1092.09	0.0168809	0.0289121	0.443906	0.93103	1	NS
ENSG00000249096	404.35	-0.0540211	0.0852042	0.443839	0.931045	1	NS
ENSG00000232053	51.8359	-0.0361197	0.080555	0.44368	0.931079	1	NS
ENSG00000270273	7.24062	-0.0374488	0.131412	0.443617	0.931092	1	NS
ENSG00000263413	2.17462	-0.15985	0.245206	0.443601	0.931095	1	NS
ENSG00000242852	28.2031	-0.0110994	0.0723027	0.443598	0.931096	1	NS
ENSG00000225331	16.258	0.100905	0.182501	0.443445	0.931129	1	NS
ENSG00000076242	955.529	-0.0222199	0.0347358	0.443365	0.931146	1	NS
ENSG00000237481	44.0866	0.0187622	0.0623042	0.443098	0.931202	1	NS
ENSG00000236438	1368.25	-0.0171719	0.115877	0.44288	0.931249	1	NS
ENSG00000175470	1877.72	-0.00960574	0.0316799	0.442303	0.931372	1	NS
ENSG00000070081	643.742	-0.0231866	0.0590691	0.442169	0.9314	1	NS
ENSG00000265393	17.8337	0.00902517	0.09576	0.441927	0.931451	1	NS
ENSG00000069869	297.808	0.0413609	0.0782021	0.441815	0.931475	1	NS
ENSG00000100519	1343.73	-0.00512541	0.0742606	0.441783	0.931482	1	NS
ENSG00000284373	31.4479	-0.0507113	0.135475	0.441728	0.931494	1	NS
ENSG00000100941	2420.15	-0.0312434	0.0522407	0.4416	0.931521	1	NS
ENSG00000186432	4101.04	-0.000638237	0.0415916	0.441463	0.93155	1	NS
ENSG00000168591	634.557	0.0302353	0.0571429	0.441439	0.931555	1	NS
ENSG00000213203	2311.24	-0.0267712	0.0459267	0.441403	0.931563	1	NS
ENSG00000177548	517.755	-0.0326832	0.0607538	0.441372	0.931569	1	NS
ENSG00000223750	39.9582	0.00346635	0.107996	0.441348	0.931574	1	NS
ENSG00000135241	1716.16	0.00259144	0.0914155	0.441283	0.931588	1	NS
ENSG00000188933	159.428	-0.0726428	0.267455	0.441073	0.931633	1	NS
ENSG00000243704	34.0959	-0.0702172	0.109113	0.440963	0.931656	1	NS
ENSG00000231177	172.119	-0.0360995	0.0834968	0.44096	0.931657	1	NS
ENSG00000126353	1836.49	-0.0105407	0.0972151	0.440814	0.931688	1	NS
ENSG00000238039	18.4656	0.00803709	0.106906	0.440743	0.931703	1	NS
ENSG00000204681	614.158	-0.0454429	0.109013	0.440546	0.931745	1	NS
ENSG00000166181	2521.53	-0.0359682	0.0555975	0.44034	0.931789	1	NS
ENSG00000219163	25.6256	0.0343397	0.104302	0.439528	0.931961	1	NS
ENSG00000277496	313.114	0.0173593	0.0513579	0.439272	0.932015	1	NS
ENSG00000156253	83.6131	0.00906882	0.0542701	0.439264	0.932017	1	NS
ENSG00000168067	751.359	-0.0145594	0.0804204	0.439227	0.932025	1	NS
ENSG00000157168	279.278	0.070423	0.153429	0.439209	0.932029	1	NS
ENSG00000112149	291.438	-0.0363247	0.0875975	0.439195	0.932032	1	NS
ENSG00000132463	1652	-0.0174715	0.0407155	0.438968	0.93208	1	NS
ENSG00000263155	26.9566	0.0463802	0.166723	0.43895	0.932084	1	NS
ENSG00000270589	173.26	0.0366479	0.0691265	0.438576	0.932163	1	NS
ENSG00000105771	290.748	-0.0302479	0.0750817	0.438019	0.932281	1	NS
ENSG00000201564	18.3762	-0.0112628	0.116318	0.437921	0.932302	1	NS
ENSG00000108439	271.739	0.0111911	0.0393509	0.43787	0.932313	1	NS
ENSG00000047597	1926.73	0.0467395	0.143332	0.43778	0.932332	1	NS
ENSG00000284737	3.11686	0.197106	0.324358	0.437653	0.932359	1	NS
ENSG00000233369	686	-0.042003	0.0767726	0.43745	0.932402	1	NS
ENSG00000223959	739.344	-0.0284015	0.0460447	0.43708	0.93248	1	NS
ENSG00000253359	25.9115	-0.0187471	0.125487	0.436667	0.932568	1	NS
ENSG00000275801	6.65885	-0.000927827	0.201669	0.436131	0.932682	1	NS
ENSG00000140968	2094.47	-0.0377811	0.064599	0.435608	0.932792	1	NS
ENSG00000262495	9.52813	0.0526896	0.134449	0.435179	0.932883	1	NS
ENSG00000267246	23.2721	-0.0419012	0.122944	0.434904	0.932941	1	NS
ENSG00000110925	511.724	0.00328712	0.0396092	0.434637	0.932998	1	NS
ENSG00000114416	2760.51	-0.0295461	0.0650339	0.434369	0.933055	1	NS
ENSG00000270264	12.4312	-0.0173477	0.13354	0.434359	0.933057	1	NS
ENSG00000226555	6.2083	-0.120779	0.338125	0.434113	0.933109	1	NS
ENSG00000086827	433.331	-0.0243926	0.039812	0.433916	0.93315	1	NS
ENSG00000264503	2.80988	0.0647987	0.201046	0.433477	0.933243	1	NS
ENSG00000242588	661.257	-0.0430712	0.0659389	0.433349	0.93327	1	NS
ENSG00000240240	9.37752	0.00224926	0.164623	0.43329	0.933283	1	NS
ENSG00000226278	13.1083	0.256057	0.516313	0.433169	0.933308	1	NS
ENSG00000267698	30.3275	0.0431583	0.070871	0.433127	0.933317	1	NS
ENSG00000151131	872.641	-0.0259731	0.0504874	0.432577	0.933434	1	NS
ENSG00000205571	98.4764	-0.0394814	0.123276	0.432506	0.933449	1	NS
ENSG00000079332	3468.42	-0.00825899	0.0417066	0.432365	0.933479	1	NS
ENSG00000085719	2685.77	0.0129476	0.0473567	0.432014	0.933553	1	NS
ENSG00000234225	3.4392	0.225223	0.34943	0.43198	0.93356	1	NS
ENSG00000277438	23.3034	-0.0186982	0.392569	0.431877	0.933582	1	NS
ENSG00000234835	11.951	-0.0514754	0.121967	0.43152	0.933657	1	NS
ENSG00000149016	89.5965	-0.0147865	0.0701613	0.431212	0.933722	1	NS
ENSG00000259488	270.206	0.0103537	0.20223	0.430931	0.933781	1	NS
ENSG00000076924	613.886	-0.00437388	0.0527489	0.430895	0.933789	1	NS
ENSG00000235962	25.2856	-0.0299534	0.102679	0.430792	0.933811	1	NS
ENSG00000251513	129.355	-0.0590251	0.128835	0.430638	0.933843	1	NS
ENSG00000272966	6.56632	0.0450559	0.138626	0.430589	0.933854	1	NS
ENSG00000077684	2478.2	-0.0171502	0.0315111	0.430411	0.933891	1	NS
ENSG00000230076	34.1448	0.0592896	0.200391	0.430105	0.933956	1	NS
ENSG00000203999	193.015	-0.0850198	0.141127	0.429761	0.934028	1	NS
ENSG00000243708	52.4829	-0.0631964	0.0994585	0.429633	0.934055	1	NS
ENSG00000054967	3459.43	-0.0199311	0.0739013	0.429598	0.934063	1	NS
ENSG00000277203	51.2792	0.0595629	0.128091	0.429443	0.934095	1	NS
ENSG00000243749	17.5516	-0.0276079	0.0973922	0.429307	0.934124	1	NS
ENSG00000139168	196.897	-0.0027903	0.0635536	0.428707	0.93425	1	NS
ENSG00000100368	7388.57	-0.0469073	0.0834521	0.428686	0.934255	1	NS
ENSG00000207525	24.8378	0.0153117	0.0831678	0.428442	0.934306	1	NS
ENSG00000230587	65.2062	0.0264249	0.0973497	0.428313	0.934334	1	NS
ENSG00000268743	38.3437	-0.0133273	0.0967913	0.427901	0.93442	1	NS
ENSG00000267083	157.851	-0.0324264	0.0686138	0.427809	0.93444	1	NS
ENSG00000260078	982.364	0.0559443	0.0995803	0.427488	0.934507	1	NS
ENSG00000236427	2.91502	-0.0681239	0.211103	0.427428	0.93452	1	NS
ENSG00000135269	3172.64	-0.0258362	0.0497889	0.427357	0.934535	1	NS
ENSG00000143106	1856.46	0.00240983	0.0501158	0.427091	0.934591	1	NS
ENSG00000273002	61.5542	0.0224787	0.0731433	0.426577	0.934699	1	NS
ENSG00000272855	2.00668	-0.0637808	0.167791	0.426431	0.93473	1	NS
ENSG00000239704	75.285	-0.0506178	0.114282	0.426347	0.934748	1	NS
ENSG00000157881	813.357	0.00557131	0.040099	0.426219	0.934775	1	NS
ENSG00000188167	662.28	-0.00825428	0.0708321	0.426125	0.934794	1	NS
ENSG00000084073	1576.18	0.0230635	0.0610762	0.425829	0.934857	1	NS
ENSG00000114745	680.229	-0.0104103	0.0405901	0.425581	0.934909	1	NS
ENSG00000278311	2782.42	-0.00721442	0.0347545	0.425043	0.935022	1	NS
ENSG00000249846	71.2445	0.0269415	0.126549	0.425034	0.935024	1	NS
ENSG00000154874	1155.25	-0.0589612	0.124324	0.424981	0.935035	1	NS
ENSG00000276550	861.815	-0.0396729	0.0806936	0.424474	0.935142	1	NS
ENSG00000205181	146.869	-0.0601014	0.094014	0.42446	0.935144	1	NS
ENSG00000177873	375.109	-0.0134863	0.0334806	0.424401	0.935157	1	NS
ENSG00000198356	872.511	0.0132739	0.0648842	0.424348	0.935168	1	NS
ENSG00000147471	834.414	0.00968967	0.0336583	0.424272	0.935184	1	NS
ENSG00000125385	3.08738	0.0580378	0.22467	0.424191	0.935201	1	NS
ENSG00000233614	173.303	-0.0601997	0.212256	0.42402	0.935237	1	NS
ENSG00000268362	550.915	-0.0278555	0.0775689	0.423989	0.935243	1	NS
ENSG00000155749	334.838	0.0205325	0.0839541	0.423779	0.935288	1	NS
ENSG00000123473	440.384	-0.0339942	0.103546	0.42377	0.935289	1	NS
ENSG00000253948	56.7862	0.0432621	0.080568	0.423741	0.935296	1	NS
ENSG00000233937	122.556	0.0150535	0.0467501	0.423666	0.935311	1	NS
ENSG00000235954	431.991	-0.0130501	0.0414562	0.42359	0.935327	1	NS
ENSG00000273014	6.5154	0.0809874	0.189939	0.423486	0.935349	1	NS
ENSG00000264357	13.9209	-0.0328309	0.114427	0.422969	0.935458	1	NS
ENSG00000270629	1646.5	-0.0253037	0.066178	0.422968	0.935458	1	NS
ENSG00000227992	28.088	-0.0534073	0.0969154	0.422853	0.935482	1	NS
ENSG00000188342	589.839	0.0113652	0.0521305	0.422669	0.935521	1	NS
ENSG00000174912	11.7193	0.0645934	0.120553	0.422632	0.935529	1	NS
ENSG00000112242	1143.76	0.00377876	0.0533007	0.422623	0.93553	1	NS
ENSG00000177663	6176.39	-0.00849035	0.0998778	0.422608	0.935534	1	NS
ENSG00000179304	4.97779	-0.0488275	0.166039	0.422593	0.935537	1	NS
ENSG00000254783	81.2735	0.018584	0.0424044	0.422422	0.935573	1	NS
ENSG00000261335	31.4265	0.0500187	0.0986428	0.422404	0.935576	1	NS
ENSG00000224216	14.566	-0.0421112	0.098897	0.422217	0.935616	1	NS
ENSG00000163735	322.467	0.06526	0.137047	0.422208	0.935618	1	NS
ENSG00000010404	3925.83	-0.00510418	0.0634035	0.421615	0.935742	1	NS
ENSG00000217128	5043.62	0.0117525	0.0606786	0.421488	0.935769	1	NS
ENSG00000118197	792.345	0.0176888	0.0371428	0.421465	0.935773	1	NS
ENSG00000081052	161.281	0.0613741	0.170448	0.42122	0.935825	1	NS
ENSG00000233338	15.2591	0.0141963	0.224766	0.421166	0.935836	1	NS
ENSG00000138231	594.499	-0.0261019	0.0491985	0.421129	0.935844	1	NS
ENSG00000266139	19.5398	-0.0142225	0.144119	0.420965	0.935878	1	NS
ENSG00000111684	491.862	-0.0104385	0.0595645	0.42066	0.935942	1	NS
ENSG00000266236	69.5457	-0.0160752	0.0959609	0.420167	0.936046	1	NS
ENSG00000200648	42.2478	-0.0147332	0.146684	0.420054	0.936069	1	NS
ENSG00000100991	2785.06	-0.00919943	0.038417	0.420042	0.936072	1	NS
ENSG00000104218	633.64	-0.00421465	0.0442704	0.419893	0.936103	1	NS
ENSG00000213923	286.106	0.0254997	0.0612195	0.41954	0.936177	1	NS
ENSG00000163694	4667.4	0.0228706	0.0770142	0.419194	0.93625	1	NS
ENSG00000083937	816.083	0.0168176	0.0691539	0.418828	0.936326	1	NS
ENSG00000067082	7942	0.0204177	0.0477614	0.418725	0.936348	1	NS
ENSG00000138029	2241.88	0.00534407	0.0346085	0.418626	0.936369	1	NS
ENSG00000110651	722.786	-0.0053814	0.0721962	0.418557	0.936383	1	NS
ENSG00000206127	33.9893	-0.0117525	0.145639	0.417962	0.936507	1	NS
ENSG00000173757	5695.13	-0.0314666	0.0702513	0.41769	0.936564	1	NS
ENSG00000199082	82.4278	-0.0179218	0.075091	0.417397	0.936626	1	NS
ENSG00000196993	2.50418	0.0907227	0.20829	0.417384	0.936628	1	NS
ENSG00000185015	218.891	0.0194601	0.0513466	0.417308	0.936644	1	NS
ENSG00000231621	64.9448	0.0348414	0.126541	0.417237	0.936659	1	NS
ENSG00000258749	35.6449	-0.030669	0.0748593	0.416782	0.936754	1	NS
ENSG00000260244	67.4183	0.0353742	0.10913	0.416742	0.936763	1	NS
ENSG00000113108	394.236	0.0090146	0.0562817	0.416736	0.936764	1	NS
ENSG00000256968	2.40684	-0.0414838	0.233907	0.416484	0.936817	1	NS
ENSG00000187240	459.776	-0.0234308	0.0752915	0.416385	0.936837	1	NS
ENSG00000196715	615.456	-0.0200127	0.0324841	0.416027	0.936912	1	NS
ENSG00000259671	106.525	-0.0192801	0.143123	0.415832	0.936953	1	NS
ENSG00000145244	93.5989	0.118627	0.185673	0.415752	0.93697	1	NS
ENSG00000278349	4.08652	-0.0571675	0.118683	0.415549	0.937012	1	NS
ENSG00000226243	13.4457	0.0168354	0.161649	0.414844	0.937159	1	NS
ENSG00000105889	111.286	0.0424216	0.132468	0.414791	0.93717	1	NS
ENSG00000236095	24.124	-0.0732915	0.121024	0.414766	0.937176	1	NS
ENSG00000086475	597.68	-0.000462488	0.0302108	0.414323	0.937268	1	NS
ENSG00000125430	534.169	-0.0144861	0.0496539	0.414247	0.937284	1	NS
ENSG00000162736	1094.4	0.000493136	0.0648456	0.414232	0.937287	1	NS
ENSG00000232634	7.15042	0.0500463	0.34503	0.414211	0.937291	1	NS
ENSG00000117475	825.2	-0.0191856	0.0795856	0.414207	0.937292	1	NS
ENSG00000103769	1876.61	-0.035669	0.0570671	0.414177	0.937298	1	NS
ENSG00000207561	23.7179	0.0240516	0.0839066	0.414009	0.937334	1	NS
ENSG00000275846	70.7042	-0.00483764	0.0744593	0.413339	0.937473	1	NS
ENSG00000125257	1388.15	-0.020569	0.0850122	0.413075	0.937528	1	NS
ENSG00000280067	65.3766	0.0264488	0.0744978	0.412929	0.937559	1	NS
ENSG00000155265	224.307	-0.0218179	0.0688593	0.412657	0.937616	1	NS
ENSG00000132603	594.515	0.01496	0.0511612	0.411921	0.937769	1	NS
ENSG00000131467	1463.48	-0.0242328	0.0573613	0.411871	0.937779	1	NS
ENSG00000271344	21.2033	0.0567669	0.115287	0.411686	0.937818	1	NS
ENSG00000285535	83.73	0.00879127	0.133133	0.411418	0.937874	1	NS
ENSG00000077044	2518.54	-0.0433651	0.0786059	0.411245	0.93791	1	NS
ENSG00000183793	9.06416	0.0994395	0.16049	0.411237	0.937911	1	NS
ENSG00000013583	194.802	0.0179275	0.112367	0.411171	0.937925	1	NS
ENSG00000101162	2995.69	0.0192898	0.112467	0.411108	0.937938	1	NS
ENSG00000200201	3.77597	0.00364896	0.120397	0.41063	0.938038	1	NS
ENSG00000106617	975.599	-6.33589e-05	0.034165	0.41052	0.938061	1	NS
ENSG00000145246	1586.99	0.0117238	0.0520626	0.410249	0.938117	1	NS
ENSG00000141469	1391.4	0.0576257	0.102102	0.409998	0.938169	1	NS
ENSG00000077238	5876.38	0.0444141	0.0805129	0.409698	0.938232	1	NS
ENSG00000152404	1532.94	-0.0460714	0.0773314	0.409564	0.93826	1	NS
ENSG00000105397	5115.83	-0.0186021	0.0573843	0.40936	0.938302	1	NS
ENSG00000240661	21.7803	0.176525	0.39959	0.408918	0.938394	1	NS
ENSG00000119408	1719.14	-0.0189123	0.0675125	0.408742	0.938431	1	NS
ENSG00000217643	5.62175	0.0457951	0.191136	0.408722	0.938435	1	NS
ENSG00000136936	560.147	-0.015142	0.0662343	0.408633	0.938453	1	NS
ENSG00000260917	334.958	-0.0406716	0.06565	0.40855	0.938471	1	NS
ENSG00000269001	1062.18	-0.019367	0.0762812	0.40839	0.938504	1	NS
ENSG00000138442	423.877	0.0115575	0.0337905	0.408233	0.938537	1	NS
ENSG00000116489	7735.16	0.0191963	0.0862243	0.408078	0.938569	1	NS
ENSG00000196205	1519.7	0.0899324	0.14414	0.407971	0.938591	1	NS
ENSG00000283160	11.9172	-0.127215	0.24202	0.407831	0.93862	1	NS
ENSG00000177576	324.209	0.00324439	0.035548	0.407807	0.938625	1	NS
ENSG00000136754	5042.65	0.0122801	0.0547433	0.407777	0.938631	1	NS
ENSG00000197093	29.581	0.0667946	0.152321	0.407475	0.938694	1	NS
ENSG00000277744	17.3123	-0.0670787	0.134252	0.407274	0.938736	1	NS
ENSG00000183426	50.5789	0.0429826	0.105674	0.406951	0.938803	1	NS
ENSG00000145649	841.465	-0.0240513	0.13763	0.406903	0.938813	1	NS
ENSG00000122707	321.869	-0.00967052	0.0359991	0.406846	0.938825	1	NS
ENSG00000112031	517.454	0.00557005	0.0615361	0.406758	0.938843	1	NS
ENSG00000211691	39.0358	-0.0120895	0.106728	0.406573	0.938881	1	NS
ENSG00000152256	3575.29	-0.0193858	0.0509715	0.406448	0.938907	1	NS
ENSG00000169884	65.3996	0.0507774	0.0995765	0.406076	0.938984	1	NS
ENSG00000228817	397.801	-0.0357804	0.0988721	0.405954	0.93901	1	NS
ENSG00000153179	5776.14	-0.00737384	0.0585979	0.405841	0.939033	1	NS
ENSG00000120279	73.745	-0.0310607	0.101412	0.405653	0.939072	1	NS
ENSG00000265401	21.7169	-0.0120199	0.159933	0.405576	0.939088	1	NS
ENSG00000114316	4262.2	-0.00777261	0.0540616	0.405563	0.939091	1	NS
ENSG00000200888	19.5813	-0.0166927	0.051619	0.405399	0.939125	1	NS
ENSG00000105352	1059.5	-0.0443466	0.0969667	0.405315	0.939142	1	NS
ENSG00000211753	112.221	0.00894985	0.161566	0.405289	0.939148	1	NS
ENSG00000104894	1914.92	-0.0397033	0.0898438	0.405247	0.939156	1	NS
ENSG00000123983	1365.67	-0.00956556	0.046319	0.405146	0.939177	1	NS
ENSG00000153561	7352.86	-0.0131487	0.0560223	0.404867	0.939235	1	NS
ENSG00000139675	152.012	-0.0353213	0.0705107	0.404785	0.939252	1	NS
ENSG00000204622	44.2238	0.0726991	0.205679	0.404533	0.939304	1	NS
ENSG00000138796	457.808	-0.0134722	0.0435342	0.404467	0.939318	1	NS
ENSG00000268555	306.143	0.0400854	0.173762	0.40415	0.939384	1	NS
ENSG00000172059	459.262	0.00242968	0.0512958	0.404039	0.939407	1	NS
ENSG00000171604	443.132	0.0150945	0.0774322	0.40402	0.939411	1	NS
ENSG00000207174	4.1677	-0.00745804	0.114687	0.403993	0.939416	1	NS
ENSG00000225213	97.4362	-0.0243355	0.0773087	0.403929	0.93943	1	NS
ENSG00000272927	25.7116	-0.0442066	0.094235	0.403802	0.939456	1	NS
ENSG00000100083	640.529	-0.023415	0.0786851	0.403721	0.939473	1	NS
ENSG00000172915	339.302	0.00800913	0.0866198	0.403633	0.939491	1	NS
ENSG00000189046	150.422	0.0181662	0.0575484	0.403467	0.939525	1	NS
ENSG00000272940	9.35861	0.0700913	0.114747	0.403379	0.939544	1	NS
ENSG00000140379	578.472	0.0798379	0.154141	0.40325	0.93957	1	NS
ENSG00000198742	1149.24	-0.0164821	0.038526	0.402943	0.939634	1	NS
ENSG00000234585	260.352	0.0393336	0.0669836	0.402663	0.939692	1	NS
ENSG00000135093	273.35	-0.0198709	0.0342492	0.402571	0.939711	1	NS
ENSG00000174885	1032.08	0.0520827	0.0949757	0.40246	0.939734	1	NS
ENSG00000153551	916.001	0.0305657	0.0513063	0.402373	0.939752	1	NS
ENSG00000267526	36.7726	0.00468204	0.0706855	0.402314	0.939764	1	NS
ENSG00000128595	786.947	-0.00439325	0.0403117	0.402186	0.93979	1	NS
ENSG00000255302	1863.28	0.053324	0.0898162	0.402132	0.939802	1	NS
ENSG00000224638	36.439	0.048305	0.0918118	0.402041	0.93982	1	NS
ENSG00000066926	5556.52	-0.00139688	0.137778	0.401289	0.939976	1	NS
ENSG00000152672	65.3577	-0.0437627	0.232875	0.40113	0.940009	1	NS
ENSG00000168438	1981.55	-0.00384207	0.0613849	0.400866	0.940063	1	NS
ENSG00000262151	8.45882	-0.0120258	0.175824	0.40086	0.940065	1	NS
ENSG00000185436	150.384	-0.0268592	0.109424	0.400676	0.940103	1	NS
ENSG00000283206	26.8607	-0.0532083	0.12552	0.4006	0.940119	1	NS
ENSG00000211818	22.5413	0.000119504	0.114424	0.400141	0.940213	1	NS
ENSG00000156475	388.089	-0.00518729	0.0878042	0.400058	0.94023	1	NS
ENSG00000158467	686.932	-0.0171633	0.0348881	0.399864	0.940271	1	NS
ENSG00000124574	888.66	-0.0204309	0.0657917	0.399618	0.940321	1	NS
ENSG00000168329	2363.01	-0.0345733	0.0838581	0.399472	0.940352	1	NS
ENSG00000261418	1.96936	-0.063699	0.448924	0.399414	0.940364	1	NS
ENSG00000260923	104.606	-0.0336509	0.129567	0.399278	0.940392	1	NS
ENSG00000089057	1733.52	-0.0176953	0.0510966	0.399226	0.940402	1	NS
ENSG00000215840	49.7227	-0.0107609	0.0732978	0.398955	0.940458	1	NS
ENSG00000204604	630.707	-0.0104447	0.069893	0.398883	0.940473	1	NS
ENSG00000265828	181.866	0.0581724	0.114928	0.398839	0.940482	1	NS
ENSG00000165660	266.393	0.00635628	0.0401385	0.398704	0.94051	1	NS
ENSG00000275210	142.031	0.0216258	0.0937718	0.39866	0.940519	1	NS
ENSG00000224650	28.3622	0.0373977	0.119776	0.398519	0.940548	1	NS
ENSG00000235834	105.089	0.0191049	0.109011	0.39808	0.940639	1	NS
ENSG00000171365	455.811	0.0138791	0.0566161	0.397667	0.940724	1	NS
ENSG00000283486	22.8123	-0.0396571	0.149339	0.3973	0.9408	1	NS
ENSG00000096968	5698.48	0.014295	0.0793423	0.397277	0.940804	1	NS
ENSG00000139890	263.305	-0.0308724	0.0933203	0.397003	0.940861	1	NS
ENSG00000278610	8.50598	0.032282	0.120886	0.396952	0.940871	1	NS
ENSG00000276136	560.399	-0.00362641	0.0611257	0.396852	0.940892	1	NS
ENSG00000235652	86.9369	0.0270478	0.0806668	0.396741	0.940915	1	NS
ENSG00000013503	462.318	-0.0201182	0.038441	0.396567	0.940951	1	NS
ENSG00000266712	10.7775	-0.0387064	0.103754	0.396506	0.940963	1	NS
ENSG00000214076	65.3542	0.0240718	0.174395	0.396319	0.941002	1	NS
ENSG00000164808	1879.02	-0.00330812	0.032186	0.396309	0.941004	1	NS
ENSG00000105723	435.406	0.0126218	0.0686429	0.396251	0.941016	1	NS
ENSG00000130227	3187.81	-0.0131608	0.0696286	0.395143	0.941244	1	NS
ENSG00000197062	406.179	-0.0136326	0.0462033	0.394975	0.941279	1	NS
ENSG00000263126	11.0737	0.0776009	0.138097	0.394795	0.941316	1	NS
ENSG00000232545	114.74	-0.0191512	0.0916462	0.394708	0.941334	1	NS
ENSG00000235558	21.2295	-0.0515622	0.115726	0.39428	0.941422	1	NS
ENSG00000155508	2973.86	-0.0118625	0.0435435	0.394159	0.941446	1	NS
ENSG00000177613	1290.42	-0.0279481	0.0547911	0.394042	0.941471	1	NS
ENSG00000111752	275.793	0.0084079	0.0600962	0.394039	0.941471	1	NS
ENSG00000174943	739.152	-0.000794322	0.0605416	0.393887	0.941502	1	NS
ENSG00000267793	29.7	0.0193859	0.406848	0.393728	0.941535	1	NS
ENSG00000113282	2915.98	-0.012926	0.0443361	0.393618	0.941558	1	NS
ENSG00000257176	191.929	-0.0437254	0.0820879	0.393564	0.941569	1	NS
ENSG00000264895	266.065	-0.0361768	0.0677209	0.393286	0.941626	1	NS
ENSG00000232912	108.48	0.0463254	0.0784785	0.39309	0.941666	1	NS
ENSG00000227666	18.7542	-0.0531741	0.0914496	0.392934	0.941698	1	NS
ENSG00000182463	440.406	-0.0349702	0.101504	0.392918	0.941701	1	NS
ENSG00000267419	142.074	0.0294381	0.0496326	0.391886	0.941914	1	NS
ENSG00000231305	9.03412	0.0542868	0.182254	0.391881	0.941915	1	NS
ENSG00000109118	1939	-0.0223664	0.0816484	0.391836	0.941924	1	NS
ENSG00000162373	83.8973	0.00979689	0.0993683	0.391756	0.94194	1	NS
ENSG00000150938	301.523	-0.0185498	0.0651736	0.391337	0.942026	1	NS
ENSG00000072121	1851.63	-0.0228951	0.0454667	0.390967	0.942102	1	NS
ENSG00000159063	388.855	-0.00634112	0.0277069	0.390846	0.942127	1	NS
ENSG00000147535	498.068	0.0072619	0.0956186	0.390828	0.942131	1	NS
ENSG00000118308	5826.95	-0.0104928	0.0593859	0.390811	0.942134	1	NS
ENSG00000270049	276.791	0.0187169	0.0531027	0.390773	0.942142	1	NS
ENSG00000127080	508.675	0.0159412	0.0256587	0.390752	0.942146	1	NS
ENSG00000138785	332.064	0.0171963	0.0459753	0.390595	0.942178	1	NS
ENSG00000197454	20.9216	0.0417835	0.173889	0.390421	0.942214	1	NS
ENSG00000160961	1332.61	-0.0121322	0.0451732	0.390295	0.94224	1	NS
ENSG00000274602	129.66	0.0567622	0.203016	0.389966	0.942307	1	NS
ENSG00000279356	144.733	0.0135094	0.0488683	0.389778	0.942346	1	NS
ENSG00000091317	11861.6	0.0370253	0.0768896	0.389707	0.94236	1	NS
ENSG00000127951	20185.4	-0.000585106	0.094706	0.389469	0.942409	1	NS
ENSG00000272240	2.08644	0.0703712	0.387993	0.389419	0.94242	1	NS
ENSG00000104064	720.671	0.00399769	0.0567512	0.389354	0.942433	1	NS
ENSG00000011275	2148.28	-0.0201713	0.037643	0.38908	0.942489	1	NS
ENSG00000124243	400.905	-0.048858	0.0912175	0.388994	0.942506	1	NS
ENSG00000188822	321.444	-0.0131578	0.0981385	0.388782	0.94255	1	NS
ENSG00000092020	1319.02	0.00699989	0.0673549	0.388473	0.942613	1	NS
ENSG00000226632	15.6221	0.0519371	0.0931172	0.387961	0.942718	1	NS
ENSG00000243544	164.203	-0.0295902	0.0561571	0.387905	0.94273	1	NS
ENSG00000240014	4.13737	-0.107892	0.206764	0.387771	0.942757	1	NS
ENSG00000131848	270.443	-0.0049715	0.0502173	0.387636	0.942785	1	NS
ENSG00000225880	60.427	0.0308967	0.063589	0.387385	0.942836	1	NS
ENSG00000135966	621.034	-0.00594216	0.0400503	0.386939	0.942927	1	NS
ENSG00000259376	8.30535	0.0502906	0.144988	0.386786	0.942958	1	NS
ENSG00000179583	2531.17	0.002582	0.114492	0.386666	0.942983	1	NS
ENSG00000108651	1740.8	0.0187289	0.0402566	0.386139	0.943091	1	NS
ENSG00000067182	2672.25	0.0187618	0.0885723	0.386047	0.943109	1	NS
ENSG00000151773	157.035	0.0492856	0.10944	0.386	0.943119	1	NS
ENSG00000187994	885.809	0.00643714	0.0348741	0.385922	0.943135	1	NS
ENSG00000153253	172.628	-0.0643797	0.143857	0.3858	0.94316	1	NS
ENSG00000224959	150.137	0.0128409	0.0794188	0.385097	0.943304	1	NS
ENSG00000097033	4717.33	0.0307479	0.0592358	0.384841	0.943356	1	NS
ENSG00000186153	440.571	-0.0261065	0.0526951	0.384788	0.943367	1	NS
ENSG00000249264	194.757	-0.0265879	0.142596	0.384737	0.943377	1	NS
ENSG00000163636	1852.99	0.0135466	0.0389371	0.384625	0.9434	1	NS
ENSG00000274114	93.091	-0.0274967	0.104756	0.384558	0.943414	1	NS
ENSG00000169131	279.227	0.0372188	0.0916138	0.384468	0.943432	1	NS
ENSG00000120688	418.09	0.0274365	0.0627087	0.384164	0.943494	1	NS
ENSG00000248773	34.5232	-0.0176363	0.082664	0.384124	0.943502	1	NS
ENSG00000012660	6421.91	-0.0166525	0.0487853	0.384038	0.94352	1	NS
ENSG00000154582	454.146	0.0290557	0.047885	0.383774	0.943574	1	NS
ENSG00000074696	590.85	-0.0233476	0.043583	0.383628	0.943603	1	NS
ENSG00000072415	437.328	-0.0193207	0.0511725	0.383471	0.943635	1	NS
ENSG00000269404	158.052	-0.0263783	0.104708	0.383387	0.943653	1	NS
ENSG00000178234	955.5	-0.0087797	0.0317257	0.383379	0.943654	1	NS
ENSG00000280119	70.999	-0.00394472	0.116828	0.383179	0.943695	1	NS
ENSG00000155868	483.191	0.00992342	0.0743878	0.382923	0.943747	1	NS
ENSG00000127314	6828.63	0.017883	0.04852	0.382922	0.943747	1	NS
ENSG00000104205	1089.72	0.00274023	0.0413742	0.382709	0.943791	1	NS
ENSG00000244479	86.6408	0.00523787	0.118469	0.38269	0.943795	1	NS
ENSG00000106479	1019.56	0.00966802	0.0455289	0.382525	0.943828	1	NS
ENSG00000198924	269.212	-0.036622	0.0781149	0.382485	0.943836	1	NS
ENSG00000256029	75.001	0.0426711	0.0904058	0.382072	0.943921	1	NS
ENSG00000156273	14483.5	0.00605744	0.0656296	0.381402	0.944057	1	NS
ENSG00000234383	174.324	0.0329546	0.137986	0.381393	0.944059	1	NS
ENSG00000038945	185.789	0.0797477	0.14387	0.381389	0.94406	1	NS
ENSG00000147601	896.801	-0.0151739	0.0366332	0.381297	0.944078	1	NS
ENSG00000141526	8124.2	0.0144865	0.0727966	0.381148	0.944109	1	NS
ENSG00000264754	25.7248	-0.0355335	0.1248	0.380914	0.944156	1	NS
ENSG00000136149	199.522	0.0695796	0.129526	0.380906	0.944158	1	NS
ENSG00000164332	940.481	-0.0166718	0.0691109	0.380498	0.944241	1	NS
ENSG00000196562	3773.54	-0.0439528	0.0778175	0.380443	0.944252	1	NS
ENSG00000104320	3247.77	-0.0156446	0.077738	0.379801	0.944383	1	NS
ENSG00000149100	2157.53	0.0346843	0.0586419	0.379655	0.944413	1	NS
ENSG00000137776	4046.99	-0.0264232	0.0546925	0.379183	0.944508	1	NS
ENSG00000164176	29.4753	0.137271	0.313092	0.378972	0.944551	1	NS
ENSG00000189068	223.242	0.0647731	0.119389	0.37874	0.944598	1	NS
ENSG00000158473	1231.84	0.0305938	0.0635435	0.378674	0.944612	1	NS
ENSG00000141576	387.836	-0.00764615	0.0886752	0.378557	0.944636	1	NS
ENSG00000269713	346.326	-0.0112237	0.0647588	0.378527	0.944642	1	NS
ENSG00000276712	7.38231	-0.0226603	0.0862456	0.378298	0.944688	1	NS
ENSG00000079257	177.695	0.0150506	0.0765605	0.378205	0.944707	1	NS
ENSG00000149084	616.74	-0.024817	0.0450026	0.378132	0.944722	1	NS
ENSG00000139436	4871.45	-0.0251649	0.0495944	0.378111	0.944726	1	NS
ENSG00000207357	179.307	0.109938	0.239929	0.377966	0.944756	1	NS
ENSG00000234545	672.75	-0.0217824	0.0658302	0.377951	0.944759	1	NS
ENSG00000253366	14.4608	0.0221542	0.13738	0.377948	0.944759	1	NS
ENSG00000082068	1092.54	-0.0254294	0.0423334	0.377611	0.944828	1	NS
ENSG00000226210	268.197	0.0158055	0.125682	0.377563	0.944837	1	NS
ENSG00000160570	2346.27	0.0106062	0.0519362	0.377474	0.944855	1	NS
ENSG00000256372	16.8192	-0.00345194	0.132736	0.377359	0.944879	1	NS
ENSG00000263968	19.1739	-0.0132662	0.159004	0.377118	0.944928	1	NS
ENSG00000197275	67.5149	-0.0304663	0.0951671	0.376987	0.944954	1	NS
ENSG00000100297	1072.6	0.0190407	0.0465491	0.376794	0.944994	1	NS
ENSG00000008128	194.94	-0.0115589	0.0670452	0.376782	0.944996	1	NS
ENSG00000197530	657.173	0.00532044	0.0540856	0.376391	0.945075	1	NS
ENSG00000253641	122.026	0.0165788	0.0872643	0.376381	0.945077	1	NS
ENSG00000164494	217.487	-0.0134516	0.0322868	0.376312	0.945091	1	NS
ENSG00000156976	8627.95	0.013823	0.0806221	0.376137	0.945127	1	NS
ENSG00000227740	30.9412	-0.0171796	0.100643	0.375891	0.945177	1	NS
ENSG00000227382	31.0617	0.0062216	0.0732805	0.375702	0.945215	1	NS
ENSG00000214999	54.2572	0.0380606	0.0702751	0.375421	0.945272	1	NS
ENSG00000176171	392.617	0.0128187	0.0478549	0.375347	0.945287	1	NS
ENSG00000235444	1.72754	0.357089	0.556853	0.375299	0.945297	1	NS
ENSG00000237254	33.283	0.0407319	0.147659	0.375107	0.945335	1	NS
ENSG00000134815	1820.97	-0.00323777	0.0858775	0.374551	0.945448	1	NS
ENSG00000112394	282.818	-0.000980345	0.0970917	0.374334	0.945492	1	NS
ENSG00000198839	597.966	0.000690889	0.0681435	0.374333	0.945492	1	NS
ENSG00000212539	18.3854	-0.0321	0.0814032	0.374155	0.945528	1	NS
ENSG00000180211	9.22001	0.137398	0.249345	0.373889	0.945582	1	NS
ENSG00000233746	15.6893	0.0498135	0.135743	0.373379	0.945685	1	NS
ENSG00000115233	633.478	0.0376904	0.0853547	0.373225	0.945716	1	NS
ENSG00000233579	13.3776	0.0518082	0.143442	0.372984	0.945765	1	NS
ENSG00000124831	13493.7	-0.000122259	0.0453447	0.372601	0.945843	1	NS
ENSG00000180581	15.7997	0.0287412	0.158159	0.37249	0.945865	1	NS
ENSG00000128590	507.688	0.0100302	0.0973103	0.372445	0.945874	1	NS
ENSG00000111897	7935.82	-0.00661698	0.0876316	0.37219	0.945926	1	NS
ENSG00000003056	3822.06	0.0238748	0.0459439	0.372104	0.945943	1	NS
ENSG00000146085	516.039	-0.0197857	0.0641794	0.371938	0.945977	1	NS
ENSG00000137802	588.248	-0.0233499	0.0634186	0.371514	0.946062	1	NS
ENSG00000125247	527.365	0.0197129	0.0479695	0.371364	0.946092	1	NS
ENSG00000144136	3100.75	-0.0182784	0.0448509	0.370903	0.946185	1	NS
ENSG00000189057	70.1288	-0.0665159	0.154328	0.370701	0.946226	1	NS
ENSG00000276476	87.7853	-0.0541814	0.134742	0.370691	0.946228	1	NS
ENSG00000227962	47.3392	0.0282296	0.059155	0.370323	0.946303	1	NS
ENSG00000272140	93.3829	-0.0192555	0.0562674	0.36997	0.946374	1	NS
ENSG00000108774	666.312	0.0080797	0.0598016	0.369795	0.946409	1	NS
ENSG00000100393	5387.99	-0.0317446	0.0561485	0.369784	0.946411	1	NS
ENSG00000231389	4738.66	0.0297594	0.0662062	0.369772	0.946414	1	NS
ENSG00000258352	59.132	0.0238269	0.0644949	0.369648	0.946439	1	NS
ENSG00000114374	1897.37	-0.147362	0.514885	0.369248	0.946519	1	NS
ENSG00000250959	90.1615	-0.0286392	0.0541114	0.369197	0.94653	1	NS
ENSG00000151715	216.037	0.0525693	0.096731	0.369032	0.946563	1	NS
ENSG00000284649	95.8142	-0.0447485	0.0828625	0.368869	0.946596	1	NS
ENSG00000106560	2146.62	-0.00825677	0.0989427	0.368566	0.946657	1	NS
ENSG00000231579	5.20007	0.0166531	0.161851	0.36843	0.946684	1	NS
ENSG00000014641	1096.08	0.0226082	0.0593088	0.36831	0.946708	1	NS
ENSG00000251996	10.1624	-0.0618756	0.361873	0.367904	0.94679	1	NS
ENSG00000171940	8715.23	-0.00462458	0.0437154	0.367683	0.946835	1	NS
ENSG00000163161	1114.82	-0.00962616	0.0279867	0.367557	0.94686	1	NS
ENSG00000249258	32.6008	0.0658235	0.110696	0.367473	0.946877	1	NS
ENSG00000274576	7.52961	0.0255043	0.186009	0.367349	0.946902	1	NS
ENSG00000198060	718.778	0.0142736	0.0433984	0.367338	0.946904	1	NS
ENSG00000275464	234.881	-0.038426	0.112414	0.36732	0.946907	1	NS
ENSG00000120333	540.278	0.0269711	0.0548753	0.367247	0.946922	1	NS
ENSG00000033327	2512.65	-0.0267966	0.0930701	0.367002	0.946971	1	NS
ENSG00000095485	1261.97	-0.00143591	0.0278419	0.366896	0.946993	1	NS
ENSG00000143155	956.757	-0.00618673	0.0643934	0.366441	0.947084	1	NS
ENSG00000276649	442.117	0.0281981	0.081438	0.365952	0.947183	1	NS
ENSG00000099725	1410.07	-0.115804	0.400842	0.365843	0.947205	1	NS
ENSG00000264204	124.453	-0.000748929	0.126348	0.36548	0.947277	1	NS
ENSG00000284948	1822.68	0.019825	0.0793818	0.365457	0.947282	1	NS
ENSG00000186787	83.4171	-0.0249605	0.0491696	0.365436	0.947286	1	NS
ENSG00000247903	20.9831	0.043196	0.0889109	0.365309	0.947312	1	NS
ENSG00000258262	2.47341	0.101755	0.27601	0.364982	0.947377	1	NS
ENSG00000204020	510.773	0.0397717	0.124549	0.36494	0.947386	1	NS
ENSG00000205583	151.751	0.0640902	0.124305	0.364664	0.947441	1	NS
ENSG00000122068	1618.03	-0.0325487	0.0556548	0.364541	0.947466	1	NS
ENSG00000023902	3212.77	-0.00407751	0.0472607	0.364532	0.947468	1	NS
ENSG00000106714	2463.77	-0.00337681	0.13797	0.364282	0.947518	1	NS
ENSG00000256262	99.484	-0.02563	0.0594452	0.364103	0.947554	1	NS
ENSG00000137101	283.847	-0.0633006	0.109698	0.363929	0.947589	1	NS
ENSG00000083814	923.847	-0.0181706	0.048954	0.363683	0.947638	1	NS
ENSG00000132334	8819.05	-0.0283691	0.0557686	0.363667	0.947642	1	NS
ENSG00000276058	85.6944	-0.00017493	0.0916381	0.363242	0.947727	1	NS
ENSG00000138430	474.36	0.0154294	0.0536825	0.363091	0.947757	1	NS
ENSG00000271303	613.071	0.046517	0.103962	0.362916	0.947792	1	NS
ENSG00000125868	520.586	0.000931694	0.0482708	0.362892	0.947797	1	NS
ENSG00000119321	3797.48	-0.0054763	0.0439352	0.362738	0.947828	1	NS
ENSG00000230266	14.0397	0.0327827	0.128153	0.362272	0.947921	1	NS
ENSG00000243431	8.15581	-0.034529	0.145093	0.362204	0.947935	1	NS
ENSG00000176681	118.947	0.000631186	0.103943	0.362169	0.947942	1	NS
ENSG00000111412	1139.15	-0.0139897	0.0268955	0.362115	0.947952	1	NS
ENSG00000161298	249.044	-0.000552136	0.0614185	0.362113	0.947953	1	NS
ENSG00000136522	188.428	0.0135585	0.101756	0.362076	0.94796	1	NS
ENSG00000278867	42.8694	-0.0444867	0.0848818	0.361973	0.947981	1	NS
ENSG00000222726	7.0678	-0.0738439	0.144477	0.361919	0.947992	1	NS
ENSG00000227776	11.2856	0.0422169	0.116504	0.361792	0.948017	1	NS
ENSG00000254098	5.37727	0.0180367	0.188791	0.36157	0.948062	1	NS
ENSG00000187531	1555.76	0.0206383	0.0433358	0.361522	0.948071	1	NS
ENSG00000174799	1062.45	-0.0305421	0.0533107	0.361148	0.948146	1	NS
ENSG00000278133	417.657	0.00935505	0.032117	0.360913	0.948193	1	NS
ENSG00000072803	2112.78	-0.013739	0.0316937	0.360634	0.948249	1	NS
ENSG00000222511	8.16464	-0.0631372	0.132975	0.360606	0.948255	1	NS
ENSG00000084676	5789.52	-0.00813553	0.0547544	0.360275	0.948321	1	NS
ENSG00000130695	581.666	0.0143791	0.032049	0.360065	0.948363	1	NS
ENSG00000206418	655.131	0.00611405	0.0452543	0.359695	0.948437	1	NS
ENSG00000147180	74.1435	-0.0436774	0.11503	0.359465	0.948483	1	NS
ENSG00000214192	2.44662	0.084546	0.217609	0.359397	0.948496	1	NS
ENSG00000279078	141.06	-0.052737	0.103578	0.35927	0.948522	1	NS
ENSG00000119537	479.817	0.0130838	0.0377627	0.359184	0.948539	1	NS
ENSG00000169313	211.622	0.0352821	0.10555	0.359063	0.948563	1	NS
ENSG00000124383	609.393	-0.0119162	0.0600185	0.358793	0.948617	1	NS
ENSG00000280099	9.27434	0.012541	0.136471	0.358632	0.948649	1	NS
ENSG00000211788	129.746	-0.0444965	0.090901	0.358574	0.948661	1	NS
ENSG00000207029	3.59344	-0.0846809	0.18772	0.358456	0.948684	1	NS
ENSG00000114346	286.652	0.0133601	0.0832434	0.358255	0.948724	1	NS
ENSG00000273192	85.2195	-0.0115751	0.0603566	0.358186	0.948738	1	NS
ENSG00000127946	1327.99	-0.0395022	0.12691	0.358078	0.94876	1	NS
ENSG00000149548	229.807	-0.0245559	0.0761673	0.357896	0.948796	1	NS
ENSG00000273437	46.8325	0.0263137	0.0583549	0.357723	0.948831	1	NS
ENSG00000260855	72.0227	0.00415529	0.0914721	0.357477	0.94888	1	NS
ENSG00000215388	106.55	-0.0256291	0.0661541	0.35726	0.948923	1	NS
ENSG00000269680	21.5895	-0.00482929	0.112792	0.356768	0.949021	1	NS
ENSG00000126767	243.112	0.0163719	0.0497701	0.356414	0.949092	1	NS
ENSG00000108219	3692.9	-0.0124982	0.060375	0.356223	0.94913	1	NS
ENSG00000235576	164.719	0.048158	0.128157	0.3562	0.949134	1	NS
ENSG00000203327	27.9127	0.0586392	0.121526	0.356049	0.949164	1	NS
ENSG00000123472	663.274	-0.00380498	0.0313404	0.356039	0.949166	1	NS
ENSG00000279464	24.9638	0.0215394	0.0875659	0.355854	0.949203	1	NS
ENSG00000101972	9368.19	-0.022368	0.0810421	0.355484	0.949277	1	NS
ENSG00000275772	24.2107	-0.029604	0.126719	0.355394	0.949295	1	NS
ENSG00000267002	490.243	-0.00745225	0.0338472	0.355223	0.949329	1	NS
ENSG00000273521	17.0582	0.0283514	0.104795	0.355122	0.949349	1	NS
ENSG00000270019	96.6714	-0.0301856	0.0706739	0.35505	0.949363	1	NS
ENSG00000267312	122.391	0.00611849	0.116547	0.354624	0.949448	1	NS
ENSG00000146426	556.23	0.0355064	0.0709303	0.354423	0.949488	1	NS
ENSG00000236047	31.821	-0.0292138	0.0721908	0.354348	0.949503	1	NS
ENSG00000243970	244.024	0.00197028	0.0887657	0.353904	0.949591	1	NS
ENSG00000260064	26.1251	0.0212344	0.0864649	0.353829	0.949606	1	NS
ENSG00000261270	182.159	0.0101856	0.0655825	0.353513	0.949669	1	NS
ENSG00000187626	381.533	0.0189626	0.0373928	0.353421	0.949687	1	NS
ENSG00000170085	267.924	0.00186349	0.055548	0.353268	0.949718	1	NS
ENSG00000019995	2449.89	-0.0300313	0.0511576	0.35311	0.949749	1	NS
ENSG00000230815	26.543	-0.00189817	0.105586	0.353001	0.949771	1	NS
ENSG00000165630	759.971	-0.0121178	0.062781	0.352744	0.949822	1	NS
ENSG00000178913	1193.75	0.00320735	0.106402	0.352148	0.94994	1	NS
ENSG00000234917	8.40066	0.0619536	0.153108	0.35203	0.949963	1	NS
ENSG00000123908	4660.39	-0.0288806	0.0766381	0.350865	0.950195	1	NS
ENSG00000111913	25856.2	0.0134768	0.0509537	0.35053	0.950261	1	NS
ENSG00000224034	38.6236	-0.0465271	0.11307	0.350331	0.950301	1	NS
ENSG00000265417	5.18099	-0.0402236	0.290484	0.349745	0.950417	1	NS
ENSG00000214321	7.0209	-0.0662854	0.171035	0.349557	0.950454	1	NS
ENSG00000130305	489.176	-0.00836856	0.03524	0.349223	0.95052	1	NS
ENSG00000256424	3.17908	0.127677	0.325735	0.349057	0.950553	1	NS
ENSG00000186230	154.335	-0.0325794	0.0614359	0.348877	0.950589	1	NS
ENSG00000172493	5305.18	-0.0182856	0.0530983	0.348742	0.950615	1	NS
ENSG00000258944	174.544	-0.0197565	0.0812684	0.348709	0.950622	1	NS
ENSG00000199366	22.1666	-0.0057025	0.0910132	0.34836	0.950691	1	NS
ENSG00000156642	1721.44	0.0124634	0.0421204	0.348358	0.950691	1	NS
ENSG00000255240	80.8085	0.0203431	0.110325	0.348317	0.950699	1	NS
ENSG00000139192	1003.69	-0.0220132	0.0499085	0.348288	0.950705	1	NS
ENSG00000153147	2847.06	-0.0410369	0.0779916	0.347873	0.950787	1	NS
ENSG00000229646	13.7477	-0.00435812	0.12037	0.347714	0.950819	1	NS
ENSG00000214776	67.2061	0.171008	0.337668	0.347431	0.950874	1	NS
ENSG00000165156	792.586	-0.0170451	0.0789182	0.346953	0.950969	1	NS
ENSG00000226002	28.8636	-0.00338164	0.103623	0.346822	0.950995	1	NS
ENSG00000112339	1925.59	-0.0151893	0.0639589	0.346626	0.951034	1	NS
ENSG00000139239	80.7254	0.0676664	0.116403	0.34638	0.951082	1	NS
ENSG00000279811	454.022	0.0358136	0.0684281	0.346365	0.951085	1	NS
ENSG00000057657	1223.47	-0.0279578	0.0515496	0.346302	0.951098	1	NS
ENSG00000256553	53.3775	0.06923	0.126355	0.345836	0.95119	1	NS
ENSG00000273153	19.7479	-0.0452005	0.111582	0.34582	0.951193	1	NS
ENSG00000280071	128.146	0.0160361	0.126674	0.345683	0.95122	1	NS
ENSG00000267711	15.2354	-0.0402461	0.109173	0.345268	0.951302	1	NS
ENSG00000125945	432.601	0.00351599	0.0397385	0.345086	0.951337	1	NS
ENSG00000139178	2246.14	0.0263629	0.0695288	0.344987	0.951357	1	NS
ENSG00000160221	75.4634	0.0477328	0.291223	0.344937	0.951367	1	NS
ENSG00000241769	260.16	-0.0356995	0.0616012	0.344189	0.951514	1	NS
ENSG00000271918	74.0964	0.00814057	0.0546886	0.34395	0.951561	1	NS
ENSG00000079785	1009.34	-0.015956	0.056398	0.343895	0.951572	1	NS
ENSG00000151006	57.5281	-0.0193172	0.0991421	0.343625	0.951625	1	NS
ENSG00000204644	35.9401	0.129622	0.447316	0.34359	0.951632	1	NS
ENSG00000256039	162.767	0.023032	0.168069	0.343552	0.95164	1	NS
ENSG00000171988	12676.2	-0.00721087	0.058759	0.343524	0.951645	1	NS
ENSG00000224830	16.8438	-0.092272	0.176501	0.343305	0.951688	1	NS
ENSG00000184385	13.3719	-0.0482731	0.260976	0.343222	0.951705	1	NS
ENSG00000272498	177.378	0.0191889	0.0879658	0.343131	0.951723	1	NS
ENSG00000147408	1283.47	-0.0144973	0.072816	0.342671	0.951813	1	NS
ENSG00000196664	457.363	-0.0182181	0.0730461	0.342645	0.951818	1	NS
ENSG00000124588	1475.11	-0.00570045	0.0881565	0.342606	0.951826	1	NS
ENSG00000183690	199.038	0.0170031	0.0774309	0.342425	0.951862	1	NS
ENSG00000271964	229.615	-0.0270596	0.0952467	0.341728	0.951999	1	NS
ENSG00000100485	4216.76	-0.0191787	0.0623736	0.341482	0.952047	1	NS
ENSG00000173914	379.136	0.00245427	0.0279683	0.341445	0.952054	1	NS
ENSG00000177707	107.254	0.0589377	0.101228	0.341331	0.952077	1	NS
ENSG00000238231	17.2007	-0.0103881	0.0872728	0.341091	0.952124	1	NS
ENSG00000105617	483.939	-0.0148963	0.0384475	0.341014	0.952139	1	NS
ENSG00000136044	1690.21	-0.00260291	0.0422437	0.340978	0.952146	1	NS
ENSG00000124784	491.233	-0.020099	0.0451058	0.340941	0.952153	1	NS
ENSG00000140992	1659.88	-0.0147369	0.0677852	0.340868	0.952168	1	NS
ENSG00000214654	115.658	0.025095	0.0564681	0.340636	0.952213	1	NS
ENSG00000152464	319.29	0.0205587	0.0409626	0.340628	0.952215	1	NS
ENSG00000269983	25.4054	-0.0187576	0.216932	0.34035	0.952269	1	NS
ENSG00000281106	959.051	-0.00906913	0.0852444	0.340304	0.952278	1	NS
ENSG00000011260	888.62	0.0204614	0.0493316	0.340225	0.952294	1	NS
ENSG00000182093	424.99	0.00840103	0.0517178	0.340179	0.952303	1	NS
ENSG00000276575	14.4225	-0.0326626	0.12507	0.340102	0.952318	1	NS
ENSG00000085465	73.9529	-0.00406384	0.0846804	0.34004	0.95233	1	NS
ENSG00000135486	8645.72	-0.0264535	0.0853016	0.339606	0.952415	1	NS
ENSG00000271022	75.2466	-0.0480706	0.0826915	0.339499	0.952436	1	NS
ENSG00000259628	45.0999	0.0140219	0.0830631	0.339314	0.952473	1	NS
ENSG00000050030	80.723	0.0361991	0.113149	0.339305	0.952474	1	NS
ENSG00000221520	16.8228	-0.0289598	0.103919	0.338803	0.952573	1	NS
ENSG00000144036	660.923	-0.00747682	0.0384828	0.338392	0.952653	1	NS
ENSG00000148090	805.359	-0.0085932	0.0369223	0.338128	0.952705	1	NS
ENSG00000124214	1323.02	-0.0323474	0.0659705	0.338118	0.952707	1	NS
ENSG00000247679	52.0738	0.0307975	0.0670042	0.337956	0.952739	1	NS
ENSG00000176728	53.9908	0.106958	0.43643	0.337848	0.95276	1	NS
ENSG00000100150	721.605	0.00181452	0.0593929	0.337792	0.952771	1	NS
ENSG00000162894	1201.24	0.0109774	0.0845702	0.337611	0.952806	1	NS
ENSG00000162591	1492.83	0.00776255	0.0807557	0.337408	0.952846	1	NS
ENSG00000255036	16.4124	-0.0173045	0.0941679	0.337237	0.95288	1	NS
ENSG00000219451	8.85993	0.0412712	0.238936	0.336456	0.953032	1	NS
ENSG00000283761	125.915	-0.0220173	0.0442964	0.336259	0.953071	1	NS
ENSG00000108799	2315.45	-0.0189616	0.0416582	0.336152	0.953092	1	NS
ENSG00000225032	150.15	-0.0255434	0.103608	0.336101	0.953102	1	NS
ENSG00000283886	4.15751	0.0600065	0.213899	0.336099	0.953102	1	NS
ENSG00000241163	556.011	0.015831	0.0765388	0.335976	0.953126	1	NS
ENSG00000215630	47.0089	0.0012249	0.11178	0.335714	0.953177	1	NS
ENSG00000268734	129.699	0.0318898	0.100762	0.335519	0.953215	1	NS
ENSG00000156510	169.544	-0.0363226	0.109019	0.335067	0.953304	1	NS
ENSG00000138663	425.796	0.0149787	0.0823355	0.335037	0.95331	1	NS
ENSG00000101624	236.789	0.0104009	0.046354	0.334968	0.953323	1	NS
ENSG00000133739	123.421	-0.0362435	0.0967302	0.334941	0.953328	1	NS
ENSG00000282738	2.67217	0.156819	0.270336	0.334852	0.953346	1	NS
ENSG00000103018	1052.09	0.00786255	0.0403395	0.334687	0.953378	1	NS
ENSG00000172967	52.8073	-0.0633448	0.227964	0.33468	0.953379	1	NS
ENSG00000255587	339.522	0.0490297	0.118159	0.334456	0.953423	1	NS
ENSG00000166428	217.171	0.0107197	0.0910617	0.334404	0.953433	1	NS
ENSG00000173482	402.504	-0.018329	0.106716	0.334293	0.953455	1	NS
ENSG00000276270	2.31561	0.0190727	0.229881	0.334026	0.953507	1	NS
ENSG00000205413	4592.25	-0.0363492	0.157812	0.333904	0.953531	1	NS
ENSG00000196381	73.7647	-0.0254519	0.104173	0.333748	0.953561	1	NS
ENSG00000164221	248.545	0.0176329	0.0746314	0.333644	0.953582	1	NS
ENSG00000280367	29.5492	0.0391047	0.136011	0.333518	0.953606	1	NS
ENSG00000119682	4288.23	-0.0200125	0.0521419	0.33351	0.953608	1	NS
ENSG00000162144	1026.19	0.0243068	0.0567199	0.333477	0.953614	1	NS
ENSG00000122545	6469.84	-0.00811226	0.0665457	0.333205	0.953667	1	NS
ENSG00000136986	2179.52	-0.0120947	0.0284975	0.33305	0.953697	1	NS
ENSG00000179750	50.9417	0.0802437	0.288893	0.332911	0.953724	1	NS
ENSG00000146457	4457.78	0.0163063	0.0535942	0.33278	0.95375	1	NS
ENSG00000226507	1.71333	0.145746	0.331307	0.332773	0.953751	1	NS
ENSG00000268433	34.3525	-0.0507356	0.211048	0.332726	0.95376	1	NS
ENSG00000143164	1892.48	-0.0249052	0.0472671	0.332435	0.953817	1	NS
ENSG00000261448	18.6102	-0.0127237	0.127717	0.332419	0.95382	1	NS
ENSG00000100055	11113.8	0.00948535	0.0556296	0.332188	0.953865	1	NS
ENSG00000266038	4.60887	0.000479741	0.168461	0.332088	0.953885	1	NS
ENSG00000211805	39.1849	-0.0144649	0.126055	0.3317	0.95396	1	NS
ENSG00000180329	431.274	0.0156214	0.0636121	0.331553	0.953989	1	NS
ENSG00000223287	7.98635	0.0670976	0.25056	0.331513	0.953997	1	NS
ENSG00000144815	1466.31	-0.0182356	0.0323503	0.331248	0.954048	1	NS
ENSG00000168246	230.565	0.0080955	0.0425142	0.330712	0.954153	1	NS
ENSG00000133316	451.957	0.0039008	0.0374071	0.329585	0.954372	1	NS
ENSG00000107738	10266.8	-0.00773145	0.0752183	0.329287	0.954429	1	NS
ENSG00000143624	1443.88	-0.0169806	0.0681072	0.3286	0.954563	1	NS
ENSG00000169239	1228.95	-0.00133064	0.0547196	0.328057	0.954668	1	NS
ENSG00000134086	2817.49	-0.0133329	0.0264299	0.327941	0.954691	1	NS
ENSG00000114450	3470.55	0.0239168	0.0731298	0.327479	0.95478	1	NS
ENSG00000109736	419.83	-0.013902	0.0614476	0.327181	0.954838	1	NS
ENSG00000111652	567.56	0.01266	0.033495	0.327036	0.954866	1	NS
ENSG00000253438	544.205	-0.0360912	0.0740363	0.326988	0.954875	1	NS
ENSG00000277977	4.95086	0.0656776	0.158416	0.326854	0.954901	1	NS
ENSG00000273759	90.1772	-0.0114812	0.051148	0.32653	0.954964	1	NS
ENSG00000125871	641.459	-0.0205405	0.0505833	0.326322	0.955004	1	NS
ENSG00000239480	5.82722	-0.0100328	0.172402	0.326108	0.955046	1	NS
ENSG00000226380	1338.45	0.0323007	0.0624232	0.32537	0.955189	1	NS
ENSG00000116299	1172.46	0.0243237	0.16163	0.324877	0.955284	1	NS
ENSG00000238090	14.1571	0.0547549	0.103163	0.324866	0.955286	1	NS
ENSG00000166343	264.098	-0.0110825	0.044859	0.324603	0.955337	1	NS
ENSG00000145247	224.353	0.015801	0.0674631	0.324591	0.955339	1	NS
ENSG00000277558	106.158	-0.0234963	0.0594971	0.324576	0.955342	1	NS
ENSG00000259719	99.8826	0.0284376	0.0827597	0.324473	0.955362	1	NS
ENSG00000167632	1730.32	-0.023553	0.0621638	0.32437	0.955382	1	NS
ENSG00000119977	221.897	0.00227501	0.0427764	0.324335	0.955389	1	NS
ENSG00000257524	81.3997	-0.0147333	0.0803823	0.324264	0.955402	1	NS
ENSG00000165526	487.86	-0.00991636	0.0296567	0.32424	0.955407	1	NS
ENSG00000135318	216.115	-0.0359432	0.115671	0.324141	0.955426	1	NS
ENSG00000275693	56.5957	-0.0353181	0.0883782	0.323929	0.955467	1	NS
ENSG00000223356	35.71	0.0212496	0.0887644	0.323901	0.955472	1	NS
ENSG00000152240	244.039	0.0274359	0.0689104	0.323749	0.955502	1	NS
ENSG00000197520	109.721	-0.0443111	0.0917707	0.3236	0.95553	1	NS
ENSG00000241556	11.0705	0.0205969	0.165503	0.323508	0.955548	1	NS
ENSG00000172058	9.49562	0.0830895	0.247078	0.323492	0.955551	1	NS
ENSG00000131013	1082.67	-0.00796785	0.0619622	0.322906	0.955664	1	NS
ENSG00000229622	35.0544	0.0147833	0.114246	0.322847	0.955676	1	NS
ENSG00000173114	257.514	-0.0856432	0.174872	0.322442	0.955754	1	NS
ENSG00000160781	65.1945	0.0475564	0.122476	0.322339	0.955774	1	NS
ENSG00000060982	439.394	0.00397398	0.114422	0.322307	0.95578	1	NS
ENSG00000133561	6579.6	0.000419734	0.0527337	0.322218	0.955797	1	NS
ENSG00000273305	6.12485	0.0142374	0.152746	0.322053	0.955829	1	NS
ENSG00000237135	213.301	0.0336172	0.100599	0.321976	0.955844	1	NS
ENSG00000272024	5.73262	-0.0594171	0.160342	0.321726	0.955892	1	NS
ENSG00000054267	6186.27	-0.0107184	0.0588178	0.321645	0.955908	1	NS
ENSG00000171984	287.661	0.000243446	0.0634465	0.321574	0.955921	1	NS
ENSG00000117153	1297.47	0.00309592	0.036819	0.321484	0.955939	1	NS
ENSG00000180304	4103.75	0.00780126	0.0686173	0.321367	0.955961	1	NS
ENSG00000180389	7.42642	0.07894	0.18989	0.321277	0.955978	1	NS
ENSG00000252021	67.3465	0.00198111	0.0917029	0.321204	0.955992	1	NS
ENSG00000275401	41.9996	0.0325427	0.0694843	0.321027	0.956027	1	NS
ENSG00000132522	132.402	-0.000109257	0.070986	0.320566	0.956115	1	NS
ENSG00000171453	356.271	0.0143096	0.0383433	0.320356	0.956156	1	NS
ENSG00000285571	23.6624	-0.0577903	0.127279	0.320304	0.956166	1	NS
ENSG00000138398	2139.24	-0.0152289	0.102792	0.320037	0.956217	1	NS
ENSG00000284266	4.05061	-0.0851542	0.210402	0.319966	0.956231	1	NS
ENSG00000274503	8.1248	0.0678786	0.183617	0.319195	0.956379	1	NS
ENSG00000227507	4107.97	-0.00987303	0.0620756	0.319014	0.956414	1	NS
ENSG00000167447	590.583	0.0141973	0.0393205	0.318896	0.956436	1	NS
ENSG00000204160	5387.05	0.0106862	0.0865272	0.318407	0.95653	1	NS
ENSG00000091039	13894.5	0.00633477	0.0942086	0.318282	0.956554	1	NS
ENSG00000068650	3937.4	-0.00589894	0.0760652	0.318032	0.956602	1	NS
ENSG00000196437	252.735	0.0295256	0.0711397	0.317494	0.956705	1	NS
ENSG00000065135	8172.01	-0.00434494	0.0462863	0.317347	0.956734	1	NS
ENSG00000111142	751.687	-0.0278702	0.0732278	0.317225	0.956757	1	NS
ENSG00000278633	3.23577	0.104892	0.571033	0.317156	0.95677	1	NS
ENSG00000124783	3839.46	-0.000522563	0.0350855	0.317019	0.956796	1	NS
ENSG00000133872	9415.21	0.0207426	0.0527024	0.316567	0.956883	1	NS
ENSG00000155858	321.364	0.0142244	0.0335468	0.316332	0.956928	1	NS
ENSG00000185900	506.088	0.000663183	0.0315755	0.316203	0.956953	1	NS
ENSG00000229119	12.7108	-0.0211642	0.16562	0.315778	0.957034	1	NS
ENSG00000152439	305.179	-0.00317649	0.0479466	0.315334	0.957119	1	NS
ENSG00000087995	331.222	-0.000278765	0.0367855	0.315275	0.957131	1	NS
ENSG00000212743	521.624	0.0144848	0.104424	0.314947	0.957193	1	NS
ENSG00000211957	23.235	-0.000536148	0.120775	0.314909	0.957201	1	NS
ENSG00000172340	1449.73	-0.0200019	0.0480316	0.314602	0.957259	1	NS
ENSG00000257267	919.667	0.0111688	0.0643336	0.314591	0.957261	1	NS
ENSG00000279191	179.587	-0.0224581	0.113569	0.314265	0.957324	1	NS
ENSG00000272529	138.8	-0.0218556	0.0924972	0.31425	0.957326	1	NS
ENSG00000171827	372.48	-0.000816144	0.065819	0.313424	0.957484	1	NS
ENSG00000160305	2834.47	-0.0252342	0.0734301	0.313387	0.957491	1	NS
ENSG00000183665	529.061	0.026986	0.0678947	0.313288	0.95751	1	NS
ENSG00000116106	707.745	-0.0278592	0.0760271	0.312829	0.957598	1	NS
ENSG00000273454	37.3022	0.0243531	0.0644254	0.312775	0.957608	1	NS
ENSG00000176083	65.1589	0.0412056	0.212754	0.312748	0.957613	1	NS
ENSG00000237026	7.91033	-0.074785	0.150238	0.312513	0.957658	1	NS
ENSG00000116918	1284.53	0.017019	0.0805099	0.312504	0.95766	1	NS
ENSG00000225973	234.186	0.023031	0.0460339	0.311916	0.957772	1	NS
ENSG00000260404	220.05	0.0175445	0.0726353	0.311909	0.957773	1	NS
ENSG00000253240	24.8764	0.0349714	0.126681	0.31166	0.957821	1	NS
ENSG00000037637	1398.35	-0.00737931	0.0317075	0.311415	0.957867	1	NS
ENSG00000199218	32.0365	-0.069784	0.129305	0.311299	0.95789	1	NS
ENSG00000255401	3.39673	0.0901756	0.189561	0.311067	0.957934	1	NS
ENSG00000226067	345.167	0.0248062	0.0722914	0.310752	0.957994	1	NS
ENSG00000071051	2035.96	-0.00334403	0.0388079	0.31072	0.958	1	NS
ENSG00000180611	118.942	-0.0169195	0.0775216	0.310335	0.958073	1	NS
ENSG00000273211	8.70002	0.030564	0.11614	0.31017	0.958105	1	NS
ENSG00000069345	2152.31	0.00913294	0.0621838	0.310165	0.958106	1	NS
ENSG00000077312	185.118	0.0322483	0.0686834	0.309906	0.958155	1	NS
ENSG00000207650	60.5964	-0.0273012	0.106927	0.30983	0.958169	1	NS
ENSG00000172164	1043.19	-0.0138196	0.043183	0.309486	0.958235	1	NS
ENSG00000133134	85.4043	-0.0287524	0.106813	0.309412	0.958249	1	NS
ENSG00000180481	32.2438	0.0621065	0.136463	0.309087	0.958311	1	NS
ENSG00000172331	3749.09	0.0252658	0.138453	0.308814	0.958362	1	NS
ENSG00000271739	2.88437	0.295687	0.742331	0.308548	0.958413	1	NS
ENSG00000215093	11.683	0.0527209	0.166579	0.308502	0.958422	1	NS
ENSG00000165688	403.185	-0.00201052	0.0431557	0.3085	0.958422	1	NS
ENSG00000080603	419.873	-0.0327975	0.0646917	0.308402	0.958441	1	NS
ENSG00000114503	1268.7	-0.0267547	0.0505205	0.308397	0.958442	1	NS
ENSG00000068366	4419.78	0.0173674	0.0725815	0.308377	0.958445	1	NS
ENSG00000081791	1094.79	-0.020332	0.0531221	0.307935	0.958529	1	NS
ENSG00000131115	935.265	-0.0222646	0.0566854	0.30767	0.95858	1	NS
ENSG00000274767	855.452	0.0908923	0.173266	0.307363	0.958638	1	NS
ENSG00000204427	281.185	-0.00106425	0.0437158	0.307336	0.958643	1	NS
ENSG00000269292	11.4217	-0.0464442	0.11761	0.307331	0.958644	1	NS
ENSG00000078319	197.124	0.00778728	0.0390074	0.307152	0.958678	1	NS
ENSG00000258839	215.986	-0.0421989	0.0763082	0.307079	0.958692	1	NS
ENSG00000241395	42.7412	1.5048e-05	0.108236	0.306653	0.958772	1	NS
ENSG00000240509	4.39168	0.138677	0.284135	0.306144	0.958869	1	NS
ENSG00000266302	121.414	-0.103703	0.302401	0.305904	0.958914	1	NS
ENSG00000254719	33.3388	-0.00159367	0.155212	0.305648	0.958963	1	NS
ENSG00000228696	102.873	0.00613774	0.134454	0.305599	0.958972	1	NS
ENSG00000159588	227.841	-0.0376523	0.087976	0.305578	0.958976	1	NS
ENSG00000231969	12.7665	0.0474035	0.109042	0.304953	0.959094	1	NS
ENSG00000221325	36.4472	-0.0217404	0.0962661	0.304823	0.959119	1	NS
ENSG00000163026	300.952	-0.00937012	0.0401793	0.304648	0.959152	1	NS
ENSG00000147687	276.232	-0.00442467	0.0506742	0.304513	0.959177	1	NS
ENSG00000165959	838.576	0.0113571	0.0741353	0.304198	0.959237	1	NS
ENSG00000257924	10.8871	-0.0325546	0.183738	0.304078	0.95926	1	NS
ENSG00000268738	4.56402	-0.0568347	0.350893	0.303787	0.959315	1	NS
ENSG00000006025	263.023	-0.00306198	0.0840677	0.303712	0.959329	1	NS
ENSG00000136542	90.9659	0.0353176	0.13725	0.303072	0.95945	1	NS
ENSG00000253878	35.5564	-0.000370206	0.0675107	0.302677	0.959524	1	NS
ENSG00000169564	2111.33	0.0141668	0.0947962	0.302635	0.959532	1	NS
ENSG00000164258	230.992	-0.0254065	0.0804374	0.302578	0.959543	1	NS
ENSG00000182022	9621.34	-0.0135331	0.0813889	0.30234	0.959588	1	NS
ENSG00000253738	385.078	0.0552742	0.132845	0.302253	0.959604	1	NS
ENSG00000198995	8.34636	0.0400924	0.129003	0.302249	0.959605	1	NS
ENSG00000182489	66.2829	0.0487505	0.148018	0.302167	0.95962	1	NS
ENSG00000264911	8.04829	-0.0356954	0.162748	0.302145	0.959625	1	NS
ENSG00000170903	739.668	-0.00367824	0.0725548	0.30214	0.959626	1	NS
ENSG00000277856	6.70455	-0.0818068	0.27136	0.301617	0.959724	1	NS
ENSG00000268225	10.0766	-0.0302355	0.124288	0.301183	0.959806	1	NS
ENSG00000276758	9.65755	-0.0170133	0.179751	0.300882	0.959862	1	NS
ENSG00000258102	52.5397	0.0597339	0.115035	0.300585	0.959918	1	NS
ENSG00000099251	226.013	0.0348544	0.0666838	0.300454	0.959943	1	NS
ENSG00000196275	172.265	0.0185384	0.08002	0.300365	0.95996	1	NS
ENSG00000280022	14.1603	0.0507058	0.107799	0.300117	0.960007	1	NS
ENSG00000158092	1062.33	0.00122829	0.0561497	0.299975	0.960033	1	NS
ENSG00000236876	5.91384	-0.090172	0.179705	0.299972	0.960034	1	NS
ENSG00000280116	14.6009	0.0291867	0.09857	0.299884	0.96005	1	NS
ENSG00000179348	245.794	0.0559115	0.183262	0.299682	0.960088	1	NS
ENSG00000109756	4744.53	0.0104475	0.0577785	0.299329	0.960155	1	NS
ENSG00000204516	755.244	-0.0215518	0.0523165	0.299248	0.96017	1	NS
ENSG00000256221	12.2577	0.0709434	0.154559	0.299094	0.960199	1	NS
ENSG00000254288	27.6717	-0.0412459	0.134547	0.299085	0.960201	1	NS
ENSG00000096070	669.168	-0.0229583	0.0572396	0.299076	0.960202	1	NS
ENSG00000166411	758.438	0.00268981	0.0318989	0.298868	0.960241	1	NS
ENSG00000259296	9.80124	0.0239565	0.116128	0.298587	0.960294	1	NS
ENSG00000239396	22.4885	0.00745878	0.0765972	0.298352	0.960338	1	NS
ENSG00000064012	8976.86	0.015036	0.0461221	0.298219	0.960363	1	NS
ENSG00000228495	39.9105	0.0721399	0.192927	0.298199	0.960367	1	NS
ENSG00000179909	509.335	-0.0260693	0.10109	0.298155	0.960375	1	NS
ENSG00000119616	871.788	-0.01998	0.0541798	0.298092	0.960387	1	NS
ENSG00000117859	2299.57	-0.0117768	0.0386015	0.297828	0.960437	1	NS
ENSG00000171853	2238.81	-0.0202077	0.0485397	0.29775	0.960451	1	NS
ENSG00000139684	880.684	0.0213553	0.058126	0.297738	0.960453	1	NS
ENSG00000160310	4965.18	-0.0223426	0.0413038	0.297736	0.960454	1	NS
ENSG00000232102	2.73812	-0.0248424	0.2041	0.297662	0.960468	1	NS
ENSG00000270120	202.66	0.0356958	0.097633	0.296882	0.960614	1	NS
ENSG00000153015	471.035	-0.0320158	0.0599665	0.296648	0.960658	1	NS
ENSG00000284906	39.8385	-0.0169552	0.070143	0.296509	0.960684	1	NS
ENSG00000258461	106.733	-0.036387	0.0831377	0.296194	0.960743	1	NS
ENSG00000080493	219.945	0.0132929	0.0979596	0.296175	0.960746	1	NS
ENSG00000264757	51.3072	-0.0250057	0.129564	0.295935	0.960791	1	NS
ENSG00000126602	564.127	0.000204672	0.0530794	0.295518	0.960869	1	NS
ENSG00000279693	42.2214	-0.0179711	0.171697	0.295164	0.960935	1	NS
ENSG00000136141	931.612	-0.0127355	0.0379061	0.294365	0.961085	1	NS
ENSG00000064886	225.122	0.0366467	0.0930325	0.294364	0.961085	1	NS
ENSG00000136250	7143.6	0.0029959	0.0642453	0.293811	0.961188	1	NS
ENSG00000237753	126.378	0.0211866	0.0537722	0.293435	0.961258	1	NS
ENSG00000253451	1.92367	0.126065	0.340693	0.293254	0.961292	1	NS
ENSG00000134982	3826.92	0.00261167	0.058288	0.293229	0.961297	1	NS
ENSG00000173926	291.265	-0.00142482	0.0821894	0.292826	0.961372	1	NS
ENSG00000267009	256.156	0.0198435	0.0728272	0.292719	0.961392	1	NS
ENSG00000249252	37.3309	-0.0365278	0.135031	0.292601	0.961414	1	NS
ENSG00000224356	103.098	0.0137455	0.0630685	0.29257	0.96142	1	NS
ENSG00000171291	689.048	0.00491508	0.0665022	0.292316	0.961467	1	NS
ENSG00000196968	1063.6	-0.0157369	0.0452113	0.292026	0.961521	1	NS
ENSG00000174446	417.207	-0.000119775	0.0435649	0.292004	0.961525	1	NS
ENSG00000133943	4881.78	-0.0355773	0.0692781	0.29193	0.961539	1	NS
ENSG00000222623	7.87319	-0.0635724	0.214514	0.291882	0.961548	1	NS
ENSG00000198898	4415.95	0.0317762	0.104397	0.291787	0.961566	1	NS
ENSG00000283930	159.634	-0.0251487	0.0654	0.291751	0.961572	1	NS
ENSG00000273450	7.71897	-0.0480201	0.130371	0.291733	0.961576	1	NS
ENSG00000167985	572.775	-0.00298512	0.0368607	0.291544	0.961611	1	NS
ENSG00000180817	556.033	0.0184665	0.094311	0.291534	0.961613	1	NS
ENSG00000267041	179.172	0.0219559	0.0543829	0.291125	0.961689	1	NS
ENSG00000227070	22.0752	-0.0419863	0.0778594	0.290846	0.961741	1	NS
ENSG00000278022	89.9011	-0.0349076	0.0920064	0.290621	0.961783	1	NS
ENSG00000136159	105.13	0.0308643	0.0646778	0.29058	0.96179	1	NS
ENSG00000279957	194.586	-0.0207317	0.0788835	0.2905	0.961805	1	NS
ENSG00000176463	2896.83	-0.0025039	0.0630941	0.290417	0.961821	1	NS
ENSG00000272645	167.057	-0.00948622	0.0662696	0.290404	0.961823	1	NS
ENSG00000213172	38.675	0.0581467	0.125099	0.290137	0.961873	1	NS
ENSG00000214875	18.4572	-0.0128706	0.0537663	0.290113	0.961877	1	NS
ENSG00000185787	4019.99	-0.02028	0.0449896	0.28974	0.961946	1	NS
ENSG00000186532	704.64	-0.00649814	0.0351598	0.28953	0.961985	1	NS
ENSG00000240087	20.8052	0.00116254	0.134287	0.289301	0.962028	1	NS
ENSG00000275948	6.99791	-0.0213473	0.086059	0.289202	0.962046	1	NS
ENSG00000012124	608.33	-0.0362363	0.12085	0.28915	0.962056	1	NS
ENSG00000171490	1545.68	0.00265732	0.0559354	0.28885	0.962112	1	NS
ENSG00000224597	447.437	0.00941053	0.0494285	0.288653	0.962148	1	NS
ENSG00000273295	225.15	-0.0833511	0.259978	0.288621	0.962154	1	NS
ENSG00000279144	8.68723	0.0216036	0.123399	0.288618	0.962155	1	NS
ENSG00000230965	47.6853	0.0644366	0.25028	0.288355	0.962204	1	NS
ENSG00000166262	138.867	0.0140133	0.091493	0.288282	0.962217	1	NS
ENSG00000179818	3393.82	-0.00447968	0.0745132	0.28804	0.962262	1	NS
ENSG00000144791	1571.69	-0.0182715	0.0557111	0.287828	0.962301	1	NS
ENSG00000285799	164.321	0.0596415	0.133969	0.287429	0.962375	1	NS
ENSG00000266245	37.209	-0.0363342	0.0796804	0.287406	0.962379	1	NS
ENSG00000101236	4253.52	-0.00589785	0.116912	0.287041	0.962447	1	NS
ENSG00000279263	15.6267	0.0764483	0.179474	0.286991	0.962456	1	NS
ENSG00000268659	65.6091	0.0758025	0.146805	0.286965	0.962461	1	NS
ENSG00000278434	60.0823	-0.0182542	0.0748558	0.286774	0.962496	1	NS
ENSG00000151694	2845.39	-0.0161639	0.0420283	0.286579	0.962532	1	NS
ENSG00000111271	724.157	0.00299736	0.0513635	0.286336	0.962577	1	NS
ENSG00000250474	14.6841	0.0289872	0.0607671	0.286332	0.962578	1	NS
ENSG00000113575	2422.67	-0.0163756	0.0518004	0.28629	0.962586	1	NS
ENSG00000101445	1333.74	0.0161196	0.0597572	0.285718	0.962692	1	NS
ENSG00000260197	116.385	-0.0285204	0.465103	0.285613	0.962711	1	NS
ENSG00000175137	2139.45	0.00527958	0.0507076	0.285311	0.962767	1	NS
ENSG00000278863	90.4684	0.0371678	0.0724725	0.285201	0.962787	1	NS
ENSG00000188158	386.886	0.0284911	0.0809256	0.28507	0.962811	1	NS
ENSG00000201342	19.1282	0.0122364	0.113935	0.285052	0.962815	1	NS
ENSG00000242574	2856.27	0.0168113	0.0590807	0.28463	0.962893	1	NS
ENSG00000235254	1.72032	-0.145709	0.341084	0.284275	0.962958	1	NS
ENSG00000230199	2.34883	0.0374025	0.261258	0.284206	0.962971	1	NS
ENSG00000238269	53.407	0.042414	0.166695	0.283848	0.963037	1	NS
ENSG00000158793	572.687	0.011119	0.0328205	0.283806	0.963045	1	NS
ENSG00000140299	5707.15	0.0160164	0.065516	0.283189	0.963159	1	NS
ENSG00000234426	364.565	0.0405827	0.332106	0.282789	0.963232	1	NS
ENSG00000211777	42.9218	-0.0255249	0.0929775	0.282716	0.963246	1	NS
ENSG00000258469	94.7882	0.0129789	0.0878039	0.282344	0.963314	1	NS
ENSG00000230225	30.3873	0.00977129	0.123698	0.282335	0.963316	1	NS
ENSG00000104267	465.87	0.00555055	0.105531	0.282308	0.963321	1	NS
ENSG00000051596	673.982	-0.0274659	0.0526148	0.282268	0.963328	1	NS
ENSG00000204577	2651.25	-0.0180016	0.106526	0.282079	0.963363	1	NS
ENSG00000206601	18.0326	0.0222969	0.0852517	0.281685	0.963435	1	NS
ENSG00000239419	38.1415	-0.0422167	0.10199	0.281546	0.963461	1	NS
ENSG00000074966	2679.33	0.0144705	0.0728206	0.281533	0.963463	1	NS
ENSG00000279354	20.5802	0.0292251	0.0824228	0.281523	0.963465	1	NS
ENSG00000179335	3519.66	0.00324327	0.0320172	0.281309	0.963505	1	NS
ENSG00000179532	914.773	-0.0187843	0.0919302	0.281275	0.963511	1	NS
ENSG00000200571	20.8107	0.0223472	0.0810578	0.2811	0.963543	1	NS
ENSG00000243062	2.67142	0.172752	0.623483	0.280566	0.963641	1	NS
ENSG00000135912	456.974	-0.00296202	0.0834002	0.280481	0.963657	1	NS
ENSG00000147234	84.616	-0.061594	0.135981	0.280373	0.963676	1	NS
ENSG00000225573	15.5591	0.083378	0.170442	0.279621	0.963814	1	NS
ENSG00000266840	11.0134	0.0134795	0.144204	0.279578	0.963822	1	NS
ENSG00000164953	169.695	-0.00105854	0.064787	0.27955	0.963827	1	NS
ENSG00000147166	46.8235	-0.0338782	0.0779327	0.279433	0.963849	1	NS
ENSG00000243156	883.041	-0.0323893	0.0775348	0.279356	0.963863	1	NS
ENSG00000165806	589.65	-0.0176623	0.0515053	0.279155	0.9639	1	NS
ENSG00000083635	86.7793	0.0294106	0.0668146	0.279085	0.963913	1	NS
ENSG00000273243	201.971	-0.02697	0.0783957	0.278982	0.963932	1	NS
ENSG00000223621	19.7297	-0.0364968	0.0942439	0.278869	0.963952	1	NS
ENSG00000266412	37774.4	0.0364808	0.0795984	0.278441	0.964031	1	NS
ENSG00000109790	1276	0.0121656	0.051295	0.278331	0.964051	1	NS
ENSG00000212024	8.91187	0.0540667	0.135989	0.278276	0.964061	1	NS
ENSG00000207425	25.4544	-0.0102617	0.133925	0.277944	0.964122	1	NS
ENSG00000132155	7392.02	-0.0229635	0.0572362	0.277801	0.964148	1	NS
ENSG00000232022	102.326	-0.0334268	0.132884	0.277311	0.964238	1	NS
ENSG00000163875	1094.25	0.0121949	0.0394269	0.27729	0.964241	1	NS
ENSG00000211734	115.789	0.00660706	0.0994853	0.277085	0.964279	1	NS
ENSG00000140443	4065.43	-0.000665403	0.0857035	0.276294	0.964423	1	NS
ENSG00000219284	9.72716	-0.0302735	0.140328	0.276154	0.964449	1	NS
ENSG00000258875	191.873	-0.0277128	0.0558661	0.276128	0.964454	1	NS
ENSG00000247774	1621.38	-0.00549369	0.0559616	0.27607	0.964464	1	NS
ENSG00000119185	1022.87	0.00107143	0.0322219	0.275613	0.964548	1	NS
ENSG00000138686	290.359	-0.0253005	0.0583552	0.275572	0.964555	1	NS
ENSG00000135622	307.408	-0.00685632	0.0533866	0.27528	0.964609	1	NS
ENSG00000175073	7033.53	0.00119147	0.067445	0.274813	0.964694	1	NS
ENSG00000212306	26.6664	-0.0139364	0.0711701	0.274512	0.964749	1	NS
ENSG00000249661	107.704	0.0202557	0.119866	0.274462	0.964758	1	NS
ENSG00000155016	322.671	-0.0145235	0.0539868	0.274287	0.96479	1	NS
ENSG00000162398	85.6267	0.0146681	0.120265	0.274098	0.964824	1	NS
ENSG00000199691	38.0523	0.00537078	0.064938	0.274044	0.964834	1	NS
ENSG00000265206	1826.72	-0.0107893	0.0569201	0.273906	0.964859	1	NS
ENSG00000225991	71.3817	-0.0450527	0.0867912	0.2729	0.965042	1	NS
ENSG00000131002	2654.92	-0.0800223	0.557809	0.272761	0.965067	1	NS
ENSG00000125551	50.6791	-0.0658224	0.175761	0.272463	0.965122	1	NS
ENSG00000111802	2661.52	0.00466722	0.0634346	0.272398	0.965133	1	NS
ENSG00000240344	326.585	0.0217125	0.0681079	0.272247	0.965161	1	NS
ENSG00000282164	399.173	0.037884	0.0850491	0.272238	0.965162	1	NS
ENSG00000198453	433.401	8.02822e-05	0.0539198	0.272122	0.965183	1	NS
ENSG00000119862	583.117	0.0351731	0.0933097	0.271845	0.965234	1	NS
ENSG00000251215	598.876	-0.0258058	0.0654394	0.27141	0.965313	1	NS
ENSG00000250507	9.06762	0.0690015	0.23267	0.271188	0.965353	1	NS
ENSG00000070214	1397.36	0.00654791	0.0417215	0.271181	0.965354	1	NS
ENSG00000133398	516.331	-0.0128099	0.0345599	0.270807	0.965422	1	NS
ENSG00000207595	8.8619	0.0619344	0.134283	0.270443	0.965488	1	NS
ENSG00000134198	1162.94	0.0209433	0.084667	0.270285	0.965517	1	NS
ENSG00000271153	3.40098	-0.022608	0.122883	0.270122	0.965546	1	NS
ENSG00000255163	593.952	-0.0285344	0.0712066	0.269938	0.96558	1	NS
ENSG00000277149	278.383	-0.0118469	0.0448557	0.269619	0.965637	1	NS
ENSG00000232216	16.6494	-0.0346825	0.149073	0.269483	0.965662	1	NS
ENSG00000105639	3013.21	-0.0076601	0.104323	0.269042	0.965742	1	NS
ENSG00000271924	7.88666	-0.00570898	0.0815687	0.269033	0.965743	1	NS
ENSG00000277246	69.3344	-0.0190165	0.0717951	0.268969	0.965755	1	NS
ENSG00000206503	39110.5	0.00480868	0.0883718	0.268561	0.965829	1	NS
ENSG00000279500	538.901	0.0277788	0.0727105	0.268419	0.965854	1	NS
ENSG00000184014	6184.22	-0.0103607	0.0686788	0.268146	0.965904	1	NS
ENSG00000168209	1088.34	0.0369966	0.0911165	0.267575	0.966007	1	NS
ENSG00000185829	248.125	-0.00876473	0.15404	0.267186	0.966077	1	NS
ENSG00000145365	724.318	-0.0318758	0.0837024	0.266899	0.966129	1	NS
ENSG00000176261	445.266	-0.0195783	0.0382332	0.26667	0.96617	1	NS
ENSG00000186827	108.723	-0.00370995	0.0936256	0.26665	0.966174	1	NS
ENSG00000232882	18.0457	0.00448491	0.0851167	0.266478	0.966205	1	NS
ENSG00000047644	1970.85	-0.021254	0.0762534	0.266467	0.966207	1	NS
ENSG00000273748	402.216	-0.066145	0.147188	0.266274	0.966241	1	NS
ENSG00000156471	1941.32	0.00619234	0.0322661	0.266259	0.966244	1	NS
ENSG00000144040	929.131	0.0148046	0.0638071	0.26623	0.966249	1	NS
ENSG00000183049	2255.27	-0.0192171	0.0810855	0.266066	0.966279	1	NS
ENSG00000138835	1394.12	-0.00895287	0.0563052	0.26602	0.966287	1	NS
ENSG00000121058	469.626	0.00644574	0.0513806	0.265989	0.966293	1	NS
ENSG00000007944	2707.56	-0.0100457	0.0540833	0.265328	0.966412	1	NS
ENSG00000196227	1197.66	-0.0140744	0.0435809	0.265203	0.966434	1	NS
ENSG00000260231	432.7	-0.00541256	0.122608	0.265049	0.966462	1	NS
ENSG00000229638	162.167	0.0592031	0.124883	0.265032	0.966465	1	NS
ENSG00000102547	174.04	-0.00979111	0.0443829	0.264913	0.966486	1	NS
ENSG00000169031	193.592	-0.0139588	0.168377	0.264835	0.9665	1	NS
ENSG00000239291	84.5997	-0.024078	0.0737424	0.264643	0.966535	1	NS
ENSG00000165115	1150.87	0.0257416	0.0795942	0.264549	0.966552	1	NS
ENSG00000198952	1127.85	-0.0331862	0.0737151	0.264462	0.966567	1	NS
ENSG00000263989	4.55361	-0.0424931	0.167843	0.263855	0.966677	1	NS
ENSG00000107736	1967.4	0.0158882	0.0688766	0.26374	0.966697	1	NS
ENSG00000049192	134.883	-0.0305403	0.116398	0.262996	0.966831	1	NS
ENSG00000272755	6.64968	-0.0388899	0.164469	0.262913	0.966846	1	NS
ENSG00000229585	128.035	0.0090033	0.0661687	0.262731	0.966878	1	NS
ENSG00000186073	302.592	-0.0148513	0.0549113	0.262646	0.966893	1	NS
ENSG00000215712	417.621	-0.0104012	0.0347465	0.262071	0.966997	1	NS
ENSG00000121903	153.788	0.020946	0.0559533	0.261992	0.967011	1	NS
ENSG00000274307	78.3604	-0.0148362	0.0818941	0.261976	0.967014	1	NS
ENSG00000130939	1862.75	-0.0246657	0.0553751	0.261785	0.967048	1	NS
ENSG00000253030	1.88531	0.102093	0.24543	0.26175	0.967054	1	NS
ENSG00000224185	11.494	-0.0438583	0.217251	0.26068	0.967246	1	NS
ENSG00000259539	23.9341	0.00408621	0.0875146	0.260558	0.967267	1	NS
ENSG00000065057	148.413	0.0064065	0.0534861	0.260076	0.967353	1	NS
ENSG00000113719	5105.54	0.00488529	0.0729046	0.25988	0.967388	1	NS
ENSG00000183340	306.591	0.0188309	0.09348	0.259524	0.967452	1	NS
ENSG00000124587	733.387	-0.00863278	0.0575971	0.259318	0.967489	1	NS
ENSG00000137288	300.184	0.0189239	0.0380197	0.259211	0.967508	1	NS
ENSG00000076662	7993.07	0.0290207	0.0662409	0.258804	0.96758	1	NS
ENSG00000276234	571.535	0.00881979	0.0315122	0.258709	0.967597	1	NS
ENSG00000170759	4276.09	-0.0294669	0.0673744	0.258339	0.967663	1	NS
ENSG00000241431	7.32367	0.0557536	0.16471	0.258261	0.967677	1	NS
ENSG00000260265	4.75571	-0.174964	0.433406	0.257859	0.967749	1	NS
ENSG00000079819	450.17	0.00475562	0.0641224	0.257695	0.967778	1	NS
ENSG00000188856	54.5848	0.0646222	0.294059	0.257082	0.967887	1	NS
ENSG00000265820	16.7827	0.0173454	0.107188	0.256943	0.967912	1	NS
ENSG00000106524	440.964	-0.00573919	0.0516608	0.256927	0.967915	1	NS
ENSG00000158517	3746.32	0.0280435	0.0914713	0.256914	0.967917	1	NS
ENSG00000116514	1488.11	-0.00794528	0.0717696	0.25687	0.967925	1	NS
ENSG00000227189	59.7964	-0.0458575	0.143828	0.25684	0.96793	1	NS
ENSG00000271227	3.77616	-0.0388898	0.192317	0.256677	0.967959	1	NS
ENSG00000197265	821.977	-0.00995256	0.0322907	0.256519	0.967987	1	NS
ENSG00000159202	1257.06	-0.025926	0.0516904	0.256367	0.968014	1	NS
ENSG00000253586	63.6798	-0.0315637	0.0829836	0.256161	0.968051	1	NS
ENSG00000259071	42.857	-0.0135919	0.0696619	0.255749	0.968124	1	NS
ENSG00000265421	101.199	-0.00311053	0.0814167	0.255739	0.968126	1	NS
ENSG00000215267	69.9071	0.0159288	0.102658	0.255471	0.968173	1	NS
ENSG00000263065	7.72345	0.0261082	0.190005	0.25532	0.9682	1	NS
ENSG00000223779	18.9254	0.133115	0.410362	0.255065	0.968245	1	NS
ENSG00000119943	438.037	-0.0143845	0.0530719	0.254749	0.968301	1	NS
ENSG00000235651	44.0292	0.0123346	0.0749999	0.254168	0.968404	1	NS
ENSG00000283041	265.985	0.0167972	0.108601	0.253851	0.968461	1	NS
ENSG00000162298	354.662	-0.0247953	0.0813662	0.253714	0.968485	1	NS
ENSG00000128596	253.115	-0.0237501	0.0629497	0.253627	0.9685	1	NS
ENSG00000125691	3079.65	0.0806317	0.174331	0.253392	0.968542	1	NS
ENSG00000186529	5915.41	-0.0185326	0.10204	0.253333	0.968552	1	NS
ENSG00000118263	2755.24	-0.0141195	0.0689411	0.253068	0.968599	1	NS
ENSG00000182923	2920.21	0.00214724	0.0573121	0.253024	0.968607	1	NS
ENSG00000109065	433.515	0.0181301	0.0368284	0.25287	0.968634	1	NS
ENSG00000227680	1.95532	0.0894534	0.31062	0.252804	0.968646	1	NS
ENSG00000108556	76.0111	0.0502987	0.112922	0.252518	0.968696	1	NS
ENSG00000203705	538.203	0.0183702	0.0473147	0.252199	0.968753	1	NS
ENSG00000117280	1766.26	-0.0202833	0.0417998	0.252054	0.968778	1	NS
ENSG00000187210	803.646	-0.0164615	0.0561907	0.251523	0.968872	1	NS
ENSG00000134571	205.21	-0.0156741	0.114209	0.251381	0.968897	1	NS
ENSG00000226348	5.46227	0.0326033	0.102311	0.250992	0.968966	1	NS
ENSG00000111726	513.46	0.00409025	0.0738285	0.250849	0.968991	1	NS
ENSG00000278030	82.1066	-0.0411019	0.102882	0.250567	0.969041	1	NS
ENSG00000201348	17.1123	0.0515971	0.105473	0.250557	0.969042	1	NS
ENSG00000233527	115.03	0.00779054	0.0392041	0.250518	0.969049	1	NS
ENSG00000154743	408.624	-0.0116716	0.039662	0.250226	0.969101	1	NS
ENSG00000176049	438.97	0.0129778	0.0912744	0.250131	0.969117	1	NS
ENSG00000275882	9.73762	-0.0557892	0.139652	0.249837	0.969169	1	NS
ENSG00000121931	740.653	0.0117963	0.0651498	0.249777	0.96918	1	NS
ENSG00000085982	553.625	-0.0218094	0.0490428	0.249662	0.9692	1	NS
ENSG00000211804	37.3341	0.0496415	0.165212	0.249498	0.969229	1	NS
ENSG00000211820	40.9494	0.000393751	0.106181	0.249265	0.96927	1	NS
ENSG00000131943	739.391	0.0038274	0.0340908	0.249188	0.969283	1	NS
ENSG00000272463	33.7727	0.0506707	0.131246	0.249171	0.969286	1	NS
ENSG00000253409	29.7978	0.0513522	0.107198	0.248766	0.969357	1	NS
ENSG00000184517	198.107	0.00605217	0.0627903	0.248762	0.969358	1	NS
ENSG00000163634	303.345	0.00347216	0.064199	0.248743	0.969361	1	NS
ENSG00000115896	581.054	-0.0133014	0.0703271	0.248547	0.969396	1	NS
ENSG00000130844	492.474	-0.00813922	0.0442747	0.248339	0.969433	1	NS
ENSG00000283050	185.686	0.00138558	0.0993947	0.247663	0.969551	1	NS
ENSG00000275888	148.326	0.0166887	0.083065	0.247438	0.969591	1	NS
ENSG00000172878	136.706	0.0210975	0.065443	0.247225	0.969628	1	NS
ENSG00000222792	5.18772	-0.0469344	0.178244	0.247089	0.969652	1	NS
ENSG00000235056	16.6559	0.062397	0.151792	0.246545	0.969747	1	NS
ENSG00000211785	72.3822	0.0262755	0.105595	0.246384	0.969775	1	NS
ENSG00000272079	60.0447	-0.0280322	0.135655	0.245808	0.969876	1	NS
ENSG00000175787	622.43	-0.00245353	0.0335923	0.245507	0.969929	1	NS
ENSG00000238554	19.8982	0.149403	0.665322	0.245344	0.969957	1	NS
ENSG00000172530	2338.24	-0.0159808	0.050521	0.245074	0.970004	1	NS
ENSG00000142207	935.508	-0.00877071	0.0515891	0.245056	0.970007	1	NS
ENSG00000258311	34.7815	-0.0164239	0.108136	0.245015	0.970015	1	NS
ENSG00000280997	21.9423	0.0275394	0.0993694	0.244295	0.97014	1	NS
ENSG00000109436	1256.96	-0.0178243	0.0612394	0.244286	0.970142	1	NS
ENSG00000260949	19.5443	-0.00863559	0.0819405	0.244239	0.97015	1	NS
ENSG00000074660	973.269	-0.00109065	0.105038	0.243029	0.970361	1	NS
ENSG00000221760	12.3189	-0.0376682	0.168767	0.242899	0.970384	1	NS
ENSG00000175711	818.618	-0.031912	0.0917279	0.242897	0.970384	1	NS
ENSG00000244165	141.101	0.0169087	0.0656657	0.242648	0.970427	1	NS
ENSG00000171617	889.74	0.024293	0.123823	0.242162	0.970512	1	NS
ENSG00000067646	517.88	-0.0279426	0.424614	0.241852	0.970566	1	NS
ENSG00000256862	53.2869	0.0505894	0.120392	0.241711	0.97059	1	NS
ENSG00000112972	706.119	-0.0213274	0.0534173	0.241134	0.970691	1	NS
ENSG00000182973	1122.62	-0.00605103	0.0284322	0.241077	0.9707	1	NS
ENSG00000207622	11.2409	-0.0532478	0.170759	0.240581	0.970787	1	NS
ENSG00000115866	1250.37	-0.0188963	0.062903	0.239822	0.970918	1	NS
ENSG00000164305	1102.81	-0.00542879	0.0920034	0.239514	0.970972	1	NS
ENSG00000145908	120.45	0.0350012	0.110092	0.239475	0.970978	1	NS
ENSG00000159231	52.2967	0.0321454	0.104606	0.239218	0.971023	1	NS
ENSG00000189223	928.89	-0.0810518	0.199688	0.239214	0.971024	1	NS
ENSG00000235321	21.0441	0.0572823	0.137801	0.238742	0.971105	1	NS
ENSG00000285142	4.1181	0.110036	0.227136	0.238573	0.971134	1	NS
ENSG00000197863	232.292	0.0197535	0.0745865	0.238566	0.971136	1	NS
ENSG00000004700	1742.37	-0.00632329	0.0933902	0.238456	0.971155	1	NS
ENSG00000250195	13.677	-0.021992	0.150267	0.238444	0.971157	1	NS
ENSG00000237200	19.9186	-0.0231325	0.0835962	0.238302	0.971181	1	NS
ENSG00000151611	328.592	0.00660447	0.052691	0.238238	0.971192	1	NS
ENSG00000278571	101.653	-0.0155901	0.0828406	0.237913	0.971249	1	NS
ENSG00000256590	15.0281	0.0140423	0.202122	0.237598	0.971303	1	NS
ENSG00000283639	7.06749	-0.069791	0.162732	0.23625	0.971536	1	NS
ENSG00000204713	2702.3	0.0163496	0.0378859	0.236166	0.97155	1	NS
ENSG00000180263	348.891	0.03151	0.0690613	0.235908	0.971594	1	NS
ENSG00000282122	6.53231	0.0681721	0.350092	0.235863	0.971602	1	NS
ENSG00000167554	34.3949	0.0453423	0.115058	0.235849	0.971604	1	NS
ENSG00000267430	364.494	0.017407	0.0617484	0.235834	0.971607	1	NS
ENSG00000118363	834.771	-0.00569578	0.0563818	0.235618	0.971644	1	NS
ENSG00000261582	11.0521	-0.05534	0.147431	0.235224	0.971712	1	NS
ENSG00000105875	777.427	-0.0212506	0.0478332	0.234581	0.971823	1	NS
ENSG00000211800	51.5179	0.0193269	0.0999174	0.234522	0.971833	1	NS
ENSG00000131381	1330.78	0.00769714	0.02377	0.233677	0.971978	1	NS
ENSG00000183508	27794.5	0.0295975	0.152647	0.233629	0.971986	1	NS
ENSG00000262408	22.5015	-0.0100469	0.119178	0.23342	0.972022	1	NS
ENSG00000272462	192.556	0.0286292	0.0679789	0.232791	0.97213	1	NS
ENSG00000226752	2027.86	-0.0430357	0.139017	0.232652	0.972154	1	NS
ENSG00000083828	1698.75	-0.0115665	0.0391552	0.231819	0.972296	1	NS
ENSG00000138722	353.002	0.0613782	0.132416	0.231457	0.972358	1	NS
ENSG00000268204	50.0339	0.0240215	0.071143	0.230923	0.972449	1	NS
ENSG00000076513	8065.84	-0.00178224	0.0472007	0.230894	0.972454	1	NS
ENSG00000206686	4.1667	-0.161865	0.383952	0.230869	0.972458	1	NS
ENSG00000065029	526.483	-0.0177469	0.0565214	0.230851	0.972462	1	NS
ENSG00000100632	787.626	0.0306124	0.111716	0.230677	0.972491	1	NS
ENSG00000171497	353.268	-0.00611882	0.0388328	0.230649	0.972496	1	NS
ENSG00000115816	947.099	-0.0436316	0.0971159	0.230541	0.972515	1	NS
ENSG00000213867	1.66636	0.0854597	0.308291	0.23035	0.972547	1	NS
ENSG00000150636	121.008	-0.024432	0.0707957	0.230185	0.972575	1	NS
ENSG00000186272	371.286	0.0024039	0.0738213	0.229583	0.972678	1	NS
ENSG00000136279	10301	0.00671748	0.0469028	0.229421	0.972706	1	NS
ENSG00000155438	481.658	0.0316079	0.0671825	0.228933	0.972789	1	NS
ENSG00000274156	6.13411	-0.0167933	0.0970288	0.228302	0.972896	1	NS
ENSG00000169814	496.614	0.00974353	0.0326162	0.227964	0.972954	1	NS
ENSG00000139618	263.98	0.00796796	0.0935341	0.226966	0.973123	1	NS
ENSG00000276698	33.0433	0.0393939	0.0852592	0.2269	0.973134	1	NS
ENSG00000182871	1559.93	-0.0470165	0.116249	0.2266	0.973185	1	NS
ENSG00000163736	4227.17	0.0377697	0.136349	0.226524	0.973198	1	NS
ENSG00000221994	144.112	0.000236971	0.061032	0.226066	0.973276	1	NS
ENSG00000122512	431.002	-0.000605912	0.0260568	0.225697	0.973338	1	NS
ENSG00000258732	137.597	0.0488951	0.123192	0.225491	0.973373	1	NS
ENSG00000239494	32.71	0.0740031	0.158112	0.225221	0.973419	1	NS
ENSG00000232021	219.981	0.0073431	0.111889	0.225184	0.973425	1	NS
ENSG00000204344	316.822	0.00612763	0.0348927	0.225091	0.973441	1	NS
ENSG00000283141	54.5602	0.0237557	0.0867307	0.22508	0.973442	1	NS
ENSG00000233864	408.081	-0.105426	0.510084	0.225024	0.973452	1	NS
ENSG00000140993	445.563	0.0152603	0.0922426	0.224823	0.973486	1	NS
ENSG00000224557	23.8327	-0.0368783	0.147228	0.22479	0.973491	1	NS
ENSG00000283125	9.60983	-0.0323322	0.177705	0.224566	0.973529	1	NS
ENSG00000135686	2732.65	0.00121021	0.0343659	0.224512	0.973538	1	NS
ENSG00000072134	281.51	-0.0335127	0.0845324	0.224332	0.973569	1	NS
ENSG00000154928	3516.43	0.0326578	0.0828397	0.224292	0.973576	1	NS
ENSG00000104783	277.183	-0.00134714	0.106315	0.224245	0.973584	1	NS
ENSG00000259962	222.795	0.0203674	0.0987304	0.224193	0.973592	1	NS
ENSG00000257599	415.436	0.0606891	0.220662	0.224159	0.973598	1	NS
ENSG00000189403	5159.8	0.0149812	0.0993667	0.224103	0.973608	1	NS
ENSG00000220744	9.82293	0.029658	0.12133	0.224049	0.973617	1	NS
ENSG00000159445	443.262	-0.0108052	0.0644596	0.223895	0.973643	1	NS
ENSG00000207972	3.68312	0.00219592	0.122917	0.223369	0.973731	1	NS
ENSG00000211749	25.3933	0.000178379	0.115439	0.223251	0.973751	1	NS
ENSG00000044446	1279.96	-0.0211545	0.0562372	0.223217	0.973757	1	NS
ENSG00000104408	3727.28	0.00996775	0.107628	0.223107	0.973776	1	NS
ENSG00000051108	1921.59	0.0149738	0.0327829	0.223029	0.973789	1	NS
ENSG00000181004	104.812	0.0015337	0.0737706	0.222962	0.9738	1	NS
ENSG00000265148	588.984	-0.0159668	0.0505228	0.222815	0.973825	1	NS
ENSG00000050344	272.368	-0.0169304	0.0769259	0.222743	0.973837	1	NS
ENSG00000166762	278.251	0.0117799	0.0738796	0.222161	0.973935	1	NS
ENSG00000276814	27.6938	0.0107574	0.0440868	0.221792	0.973997	1	NS
ENSG00000101493	4945.03	0.0340608	0.0796677	0.22138	0.974066	1	NS
ENSG00000252985	23.6563	-0.0147747	0.112111	0.221258	0.974087	1	NS
ENSG00000146776	773.081	0.000621901	0.049057	0.221026	0.974126	1	NS
ENSG00000111906	539.067	-0.0234967	0.0606038	0.220635	0.974191	1	NS
ENSG00000163803	820.573	0.0298465	0.127409	0.220469	0.974219	1	NS
ENSG00000257624	31.0833	-0.0299375	0.0699765	0.22045	0.974222	1	NS
ENSG00000115998	346.685	0.000258389	0.0239477	0.220277	0.974251	1	NS
ENSG00000279996	50.0366	-0.0664062	0.15045	0.21997	0.974303	1	NS
ENSG00000137055	711.293	-0.0100694	0.0408442	0.219851	0.974323	1	NS
ENSG00000116729	1847.65	0.0453656	0.122254	0.219549	0.974373	1	NS
ENSG00000177383	197.192	-0.00546544	0.0570206	0.219535	0.974376	1	NS
ENSG00000276566	3.27404	-0.0682136	0.386713	0.219533	0.974376	1	NS
ENSG00000152894	195.547	-0.033473	0.114304	0.219297	0.974416	1	NS
ENSG00000122033	591.721	0.0197886	0.0434246	0.21912	0.974445	1	NS
ENSG00000207136	14.1342	-0.00419249	0.0974578	0.21878	0.974502	1	NS
ENSG00000278514	3.00609	-0.0579334	0.199142	0.218755	0.974506	1	NS
ENSG00000179934	49.9646	-0.0368559	0.109812	0.218375	0.97457	1	NS
ENSG00000269688	137.443	-0.0123863	0.0410109	0.217972	0.974637	1	NS
ENSG00000125810	9200.18	0.0144869	0.0893063	0.217703	0.974682	1	NS
ENSG00000236457	5.09372	0.0365595	0.162783	0.217464	0.974722	1	NS
ENSG00000140740	2518.01	0.0198476	0.0464972	0.217433	0.974727	1	NS
ENSG00000119929	643.664	0.00238109	0.0557442	0.217204	0.974765	1	NS
ENSG00000268081	131.355	0.0284563	0.138069	0.217172	0.974771	1	NS
ENSG00000243894	2.72166	0.187769	0.440021	0.216944	0.974809	1	NS
ENSG00000273597	22.5332	0.0394129	0.123993	0.216608	0.974865	1	NS
ENSG00000014257	1144.31	0.035165	0.0785349	0.216379	0.974903	1	NS
ENSG00000244582	7.48029	-6.63806e-05	0.199097	0.216201	0.974933	1	NS
ENSG00000213071	271.241	0.0204068	0.0651537	0.216123	0.974945	1	NS
ENSG00000188649	202.431	-0.0163192	0.0879609	0.215818	0.974996	1	NS
ENSG00000129595	194.526	0.022954	0.11087	0.215801	0.974999	1	NS
ENSG00000272908	189.088	0.00392043	0.0926724	0.215602	0.975032	1	NS
ENSG00000151413	296.216	-0.0126893	0.0489871	0.215588	0.975035	1	NS
ENSG00000110446	1270.07	-0.00664092	0.0652574	0.215333	0.975077	1	NS
ENSG00000137513	580.366	-0.0180145	0.0460045	0.214228	0.97526	1	NS
ENSG00000186625	368.112	0.00719169	0.03831	0.213766	0.975337	1	NS
ENSG00000211688	48.3363	0.0476272	0.106103	0.213317	0.975411	1	NS
ENSG00000141428	195.503	0.018953	0.0656679	0.213037	0.975458	1	NS
ENSG00000196189	1551.9	-0.00418896	0.094526	0.212818	0.975494	1	NS
ENSG00000208017	9.68079	-0.056295	0.14002	0.212794	0.975498	1	NS
ENSG00000221203	23.1759	-0.0125557	0.150122	0.212649	0.975522	1	NS
ENSG00000135437	67.6422	0.000280715	0.104855	0.211945	0.975638	1	NS
ENSG00000197622	15070.1	0.0163742	0.0422157	0.211526	0.975708	1	NS
ENSG00000274017	21.1383	0.0330219	0.104656	0.211466	0.975717	1	NS
ENSG00000259378	64.5505	0.0134552	0.105627	0.211284	0.975747	1	NS
ENSG00000066583	346.98	-0.00500201	0.054921	0.211194	0.975762	1	NS
ENSG00000147168	276.337	-0.0157854	0.0634206	0.211176	0.975765	1	NS
ENSG00000260563	93.3086	-0.00722178	0.06806	0.210802	0.975827	1	NS
ENSG00000071243	933.569	0.0136596	0.0625034	0.210784	0.97583	1	NS
ENSG00000162783	2019.67	0.0193532	0.0540715	0.210698	0.975844	1	NS
ENSG00000148120	641.177	-0.0168345	0.0523277	0.210694	0.975845	1	NS
ENSG00000229236	81.4457	-0.0107332	0.451777	0.210551	0.975868	1	NS
ENSG00000108666	345.547	-0.0186997	0.0451555	0.210446	0.975886	1	NS
ENSG00000100068	428.408	-0.00966579	0.0655905	0.210143	0.975935	1	NS
ENSG00000152422	328.668	0.0475761	0.113093	0.21012	0.975939	1	NS
ENSG00000151304	360.407	-0.0214964	0.0620445	0.20937	0.976063	1	NS
ENSG00000135537	201.239	-0.0140161	0.0428574	0.209215	0.976088	1	NS
ENSG00000274191	8.36918	-0.0162232	0.121589	0.208896	0.976141	1	NS
ENSG00000114480	1030.47	-0.00395485	0.0578081	0.208792	0.976158	1	NS
ENSG00000272602	338.533	0.0381316	0.0926774	0.208719	0.97617	1	NS
ENSG00000163659	1784.47	0.0214492	0.051599	0.208616	0.976186	1	NS
ENSG00000212663	3.94566	0.0508601	0.183666	0.208498	0.976206	1	NS
ENSG00000213341	1599.64	-0.00835245	0.0635584	0.208011	0.976286	1	NS
ENSG00000251381	42.1489	0.164994	0.429418	0.207517	0.976367	1	NS
ENSG00000285688	43.2071	-0.0139524	0.0713729	0.207465	0.976375	1	NS
ENSG00000253816	97.0744	-0.0163791	0.0860018	0.20733	0.976397	1	NS
ENSG00000279814	73.1286	0.034467	0.129642	0.206749	0.976492	1	NS
ENSG00000267765	39.131	-0.0280397	0.0711627	0.206722	0.976497	1	NS
ENSG00000273018	284.456	-0.0145078	0.257288	0.206609	0.976515	1	NS
ENSG00000113369	9730.94	-0.0343213	0.0961908	0.20636	0.976556	1	NS
ENSG00000116791	288.674	-0.0215813	0.0973377	0.206203	0.976582	1	NS
ENSG00000232472	19.8836	0.0864549	0.200506	0.206119	0.976595	1	NS
ENSG00000176148	531.967	-0.0164144	0.0441372	0.206041	0.976608	1	NS
ENSG00000214114	384.976	0.0167095	0.0623016	0.205949	0.976623	1	NS
ENSG00000280407	70.2473	-0.0421309	0.106363	0.205846	0.97664	1	NS
ENSG00000012817	2366	-0.0980267	0.551836	0.205048	0.97677	1	NS
ENSG00000186446	131.034	0.0255161	0.0961228	0.204853	0.976802	1	NS
ENSG00000153767	700.407	0.0188797	0.0629353	0.204848	0.976803	1	NS
ENSG00000185345	167.155	-0.00016484	0.0743864	0.204823	0.976807	1	NS
ENSG00000271590	55.7523	0.0134501	0.0816051	0.204376	0.97688	1	NS
ENSG00000101166	1235.28	0.029642	0.0697131	0.203735	0.976984	1	NS
ENSG00000118965	504.514	-0.0121396	0.0590814	0.203609	0.977005	1	NS
ENSG00000167034	212.217	0.0935945	0.245244	0.203097	0.977088	1	NS
ENSG00000265982	77.2754	-0.0155722	0.0865089	0.203005	0.977103	1	NS
ENSG00000158623	395.952	0.00732135	0.0447315	0.202655	0.97716	1	NS
ENSG00000223692	54.281	0.0020612	0.0864407	0.202454	0.977192	1	NS
ENSG00000250539	271.022	-0.0101018	0.0730411	0.20236	0.977207	1	NS
ENSG00000183323	1482.79	0.0112294	0.0580017	0.202176	0.977237	1	NS
ENSG00000260910	81.7615	-0.0073501	0.10724	0.201822	0.977295	1	NS
ENSG00000002016	322.201	-0.000529373	0.0439973	0.201784	0.977301	1	NS
ENSG00000162623	494.635	-0.0198212	0.0795087	0.20164	0.977324	1	NS
ENSG00000213793	264.974	-0.0124743	0.075129	0.201217	0.977393	1	NS
ENSG00000115091	16616.8	-0.00547333	0.0585437	0.201108	0.97741	1	NS
ENSG00000253853	24.0291	0.0804681	0.221271	0.200989	0.977429	1	NS
ENSG00000205702	58.7525	0.0126024	0.122763	0.200657	0.977483	1	NS
ENSG00000236409	33.8788	-0.0400239	0.109837	0.200645	0.977485	1	NS
ENSG00000177337	222.402	-0.0191315	0.0563582	0.200469	0.977514	1	NS
ENSG00000136940	710.468	0.00545378	0.048446	0.200218	0.977554	1	NS
ENSG00000170160	714.326	-0.0673342	0.271748	0.199961	0.977596	1	NS
ENSG00000183878	4312.61	-0.0488312	0.490672	0.19991	0.977604	1	NS
ENSG00000224536	94.8017	0.00498691	0.0520984	0.199831	0.977617	1	NS
ENSG00000244005	377.961	0.00893913	0.0307459	0.199683	0.97764	1	NS
ENSG00000118418	453.357	0.00548126	0.0609944	0.199315	0.9777	1	NS
ENSG00000086102	1305.9	-0.00827699	0.0336832	0.199159	0.977725	1	NS
ENSG00000170852	3682.12	-0.00132083	0.0533739	0.198574	0.977819	1	NS
ENSG00000122126	236.179	-0.0140358	0.0467504	0.198176	0.977883	1	NS
ENSG00000159433	712.301	0.00619126	0.0769513	0.198084	0.977898	1	NS
ENSG00000065613	4048.77	-0.0273046	0.0751867	0.198028	0.977907	1	NS
ENSG00000119535	31574.7	-0.0292521	0.0935344	0.197982	0.977914	1	NS
ENSG00000151692	1176.89	-0.0166247	0.0666908	0.197801	0.977944	1	NS
ENSG00000236905	2.23805	0.054136	0.161248	0.197693	0.977961	1	NS
ENSG00000100058	458.579	-0.0318175	0.0840892	0.19763	0.977971	1	NS
ENSG00000169299	2083.96	0.0185217	0.0577373	0.197234	0.978035	1	NS
ENSG00000275895	241.361	0.0390649	0.250021	0.196927	0.978084	1	NS
ENSG00000242299	87.1269	0.0146166	0.165742	0.19672	0.978117	1	NS
ENSG00000224430	78.0805	0.0381075	0.100497	0.196658	0.978127	1	NS
ENSG00000116667	768.078	-0.0172578	0.0937461	0.196291	0.978186	1	NS
ENSG00000095059	135.049	-0.0249964	0.0637249	0.195955	0.97824	1	NS
ENSG00000114786	1.66618	0.0586649	0.265865	0.195918	0.978246	1	NS
ENSG00000144290	293.177	0.0638319	0.1756	0.195718	0.978278	1	NS
ENSG00000170873	1762.54	8.60617e-06	0.0691418	0.195425	0.978324	1	NS
ENSG00000271321	13.7253	-0.0686244	0.167699	0.195172	0.978365	1	NS
ENSG00000254473	35.5461	0.0446446	0.130576	0.195142	0.97837	1	NS
ENSG00000111788	155.431	-0.0522869	0.139487	0.194917	0.978406	1	NS
ENSG00000227032	210.561	-0.0299539	0.068179	0.194818	0.978421	1	NS
ENSG00000269335	302.469	0.0077749	0.0668513	0.194355	0.978495	1	NS
ENSG00000242628	5.28407	-0.0593308	0.16276	0.194185	0.978522	1	NS
ENSG00000166483	298.838	-0.00905852	0.0820359	0.19408	0.978539	1	NS
ENSG00000260331	8.92399	0.0228594	0.127081	0.193739	0.978594	1	NS
ENSG00000215717	1825.6	0.0227436	0.0685693	0.193551	0.978624	1	NS
ENSG00000215811	22.2753	0.0226766	0.15387	0.193481	0.978635	1	NS
ENSG00000215580	202.937	-0.088244	0.491707	0.193273	0.978668	1	NS
ENSG00000250290	55.1799	0.00311299	0.0890985	0.19324	0.978673	1	NS
ENSG00000074319	1466.97	0.00935251	0.0375237	0.19299	0.978713	1	NS
ENSG00000196209	2355.23	0.00245047	0.104525	0.192903	0.978727	1	NS
ENSG00000159322	5406.54	-0.00935745	0.0305538	0.192367	0.978812	1	NS
ENSG00000115109	312.629	-0.0121492	0.0530232	0.192348	0.978815	1	NS
ENSG00000221926	194.529	0.00709572	0.0485327	0.192339	0.978816	1	NS
ENSG00000123737	665.529	-0.012841	0.0594953	0.192007	0.978869	1	NS
ENSG00000222359	4.05173	0.0742763	0.268413	0.191933	0.978881	1	NS
ENSG00000245534	115.85	0.0145052	0.0860118	0.191643	0.978927	1	NS
ENSG00000233431	52.9844	0.0202228	0.106967	0.191529	0.978945	1	NS
ENSG00000179344	2766.58	0.0560144	0.161175	0.191462	0.978956	1	NS
ENSG00000100030	11644.2	-0.00974587	0.0458697	0.191079	0.979016	1	NS
ENSG00000256229	728.332	0.00235022	0.0670724	0.191003	0.979029	1	NS
ENSG00000000457	1444.74	-0.00469935	0.0402242	0.190973	0.979033	1	NS
ENSG00000171928	920.828	0.017349	0.0652379	0.190971	0.979034	1	NS
ENSG00000196922	899.817	0.000485315	0.0608488	0.190888	0.979047	1	NS
ENSG00000211812	30.4349	-0.0115642	0.112527	0.190796	0.979061	1	NS
ENSG00000026652	852.933	0.0143642	0.0641513	0.189842	0.979212	1	NS
ENSG00000129534	2380.62	-0.00360809	0.0747102	0.18863	0.979404	1	NS
ENSG00000169139	571.227	0.0102587	0.056779	0.188566	0.979414	1	NS
ENSG00000155256	1872.26	-0.0014843	0.0311335	0.188292	0.979457	1	NS
ENSG00000259109	26.9759	0.0128402	0.0958631	0.188279	0.979459	1	NS
ENSG00000279889	6.6908	0.0286127	0.142708	0.188207	0.97947	1	NS
ENSG00000107625	841.552	-0.0285755	0.0696963	0.187971	0.979507	1	NS
ENSG00000258727	286.93	-0.0294777	0.0839132	0.187842	0.979528	1	NS
ENSG00000239374	2.14995	0.0632471	0.29532	0.187763	0.97954	1	NS
ENSG00000178297	442.261	-0.0670177	0.179138	0.18606	0.979808	1	NS
ENSG00000181023	14.7244	-0.0179104	0.130809	0.185029	0.979969	1	NS
ENSG00000143156	224.804	-0.0219024	0.0630666	0.184471	0.980056	1	NS
ENSG00000284343	10.6768	-0.0625702	0.151622	0.184327	0.980079	1	NS
ENSG00000260286	55.0824	0.0253265	0.0710989	0.183925	0.980142	1	NS
ENSG00000238287	55.3926	-0.0227233	0.0578901	0.183786	0.980163	1	NS
ENSG00000228053	5.05772	0.0817628	0.224884	0.183541	0.980202	1	NS
ENSG00000258796	6.50151	-0.0289993	0.170849	0.183532	0.980203	1	NS
ENSG00000262248	15.8895	-0.0327803	0.0856337	0.18328	0.980242	1	NS
ENSG00000238324	7.96093	-0.00361578	0.124125	0.183219	0.980252	1	NS
ENSG00000170871	5642.44	0.00154081	0.0590955	0.182704	0.980332	1	NS
ENSG00000279518	33.8576	0.0317901	0.0949249	0.182224	0.980407	1	NS
ENSG00000136828	577.5	0.010058	0.0565461	0.182086	0.980428	1	NS
ENSG00000188056	121.864	0.0530814	0.468575	0.182069	0.980431	1	NS
ENSG00000069966	1148.29	-0.00726917	0.0428314	0.181807	0.980471	1	NS
ENSG00000034152	2897.23	0.024015	0.115647	0.180993	0.980598	1	NS
ENSG00000101307	1588.86	-0.0113553	0.102336	0.180944	0.980605	1	NS
ENSG00000261997	596.761	0.0223181	0.0824692	0.180757	0.980634	1	NS
ENSG00000234614	108.779	-0.00264912	0.0774615	0.180735	0.980638	1	NS
ENSG00000207475	23.0237	0.0316516	0.102358	0.180445	0.980683	1	NS
ENSG00000175779	128.235	0.00395119	0.108551	0.180102	0.980736	1	NS
ENSG00000253200	355.156	-0.0223788	0.0528364	0.180042	0.980745	1	NS
ENSG00000258559	33.2753	0.0270769	0.0870396	0.17997	0.980756	1	NS
ENSG00000000419	713.332	0.0285411	0.0849593	0.179586	0.980815	1	NS
ENSG00000224348	3.06984	-0.0922783	0.224882	0.17923	0.980871	1	NS
ENSG00000177082	940.966	-0.00836588	0.027947	0.178778	0.98094	1	NS
ENSG00000271976	106.862	0.00193667	0.0446709	0.178496	0.980984	1	NS
ENSG00000130821	967.913	0.0211135	0.177441	0.178362	0.981004	1	NS
ENSG00000138061	891.666	-0.001777	0.099764	0.178286	0.981016	1	NS
ENSG00000185485	877.944	-0.00875368	0.0624322	0.178152	0.981037	1	NS
ENSG00000128708	619.753	0.00992917	0.0861092	0.177697	0.981107	1	NS
ENSG00000032219	3589.14	-0.00350954	0.0702198	0.177674	0.98111	1	NS
ENSG00000088854	664.63	0.0205757	0.0546038	0.176976	0.981218	1	NS
ENSG00000219986	9.85663	-0.0403206	0.120022	0.176908	0.981228	1	NS
ENSG00000143252	1608.32	-0.00518494	0.0271733	0.176661	0.981266	1	NS
ENSG00000265462	12.3639	-0.0139534	0.202786	0.176653	0.981267	1	NS
ENSG00000170791	814.108	0.0209425	0.0510318	0.176463	0.981296	1	NS
ENSG00000215458	1077.41	0.0324872	0.0793283	0.176211	0.981335	1	NS
ENSG00000196782	641.944	0.0171548	0.0829441	0.175916	0.98138	1	NS
ENSG00000199566	2.40113	-0.0364393	0.269633	0.175828	0.981394	1	NS
ENSG00000198954	354.145	0.01397	0.0361411	0.175806	0.981397	1	NS
ENSG00000229368	121.404	-0.0179883	0.0485096	0.175357	0.981466	1	NS
ENSG00000173862	23.5752	-0.0147139	0.132712	0.175252	0.981482	1	NS
ENSG00000270030	31.8442	0.0473289	0.219717	0.174526	0.981593	1	NS
ENSG00000113460	343.251	0.0113139	0.0755354	0.174326	0.981624	1	NS
ENSG00000124795	2719.99	-0.0245609	0.0951808	0.174261	0.981633	1	NS
ENSG00000115484	1655.56	-0.0201506	0.0550455	0.174243	0.981636	1	NS
ENSG00000198826	182.19	-0.0169089	0.0858653	0.174135	0.981653	1	NS
ENSG00000261553	67.4451	-0.0195598	0.0752509	0.174093	0.981659	1	NS
ENSG00000226942	114.205	-0.0263377	0.0765565	0.174015	0.981671	1	NS
ENSG00000197016	194.912	0.0199369	0.0800649	0.173913	0.981687	1	NS
ENSG00000118515	2820.02	0.0212334	0.0693131	0.173626	0.98173	1	NS
ENSG00000248466	32.3805	0.00468591	0.0754518	0.173056	0.981817	1	NS
ENSG00000257433	389.756	0.018434	0.0747921	0.172779	0.981859	1	NS
ENSG00000196459	1008.23	0.00883875	0.0390775	0.172421	0.981914	1	NS
ENSG00000259845	177.713	0.0911295	0.22321	0.17221	0.981946	1	NS
ENSG00000231551	104.278	0.0164177	0.0533518	0.172165	0.981953	1	NS
ENSG00000140987	730.494	0.000211367	0.0274019	0.17201	0.981976	1	NS
ENSG00000135046	4719.45	0.0330124	0.105264	0.171806	0.982007	1	NS
ENSG00000188687	85.8524	0.00477639	0.0691887	0.171451	0.982061	1	NS
ENSG00000261349	320.719	0.138403	0.335318	0.171397	0.982069	1	NS
ENSG00000274918	11.7807	0.0105737	0.0673566	0.171232	0.982094	1	NS
ENSG00000200304	10.1923	-0.0211776	0.158059	0.170964	0.982135	1	NS
ENSG00000165704	114.427	0.0210209	0.0737714	0.170813	0.982158	1	NS
ENSG00000236297	18.562	-0.00363194	0.0873931	0.170658	0.982181	1	NS
ENSG00000135315	579.674	-0.0269949	0.0733007	0.170643	0.982183	1	NS
ENSG00000109445	830.205	0.00420755	0.0497714	0.170062	0.982271	1	NS
ENSG00000230777	3.87156	0.0653857	0.216662	0.16986	0.982302	1	NS
ENSG00000260528	1596.61	0.0413358	0.113819	0.169636	0.982336	1	NS
ENSG00000144029	1211.69	0.00979325	0.0265556	0.169511	0.982354	1	NS
ENSG00000102409	288.461	0.0247796	0.0668962	0.169294	0.982387	1	NS
ENSG00000051009	790.8	-0.0130719	0.0749856	0.169187	0.982403	1	NS
ENSG00000148672	3022.68	0.0103654	0.0460094	0.168819	0.982459	1	NS
ENSG00000211692	25.3735	0.0360321	0.117159	0.168347	0.98253	1	NS
ENSG00000221571	6.19505	-0.0258855	0.162903	0.168334	0.982532	1	NS
ENSG00000100038	742.165	0.0135217	0.0459454	0.168193	0.982553	1	NS
ENSG00000113387	2416.67	-0.0239151	0.085173	0.167932	0.982592	1	NS
ENSG00000241859	99.0711	-0.0381145	0.45609	0.167473	0.982661	1	NS
ENSG00000138182	431.454	-0.00338479	0.115352	0.167468	0.982662	1	NS
ENSG00000116641	553.689	0.0109855	0.0641747	0.167381	0.982675	1	NS
ENSG00000178229	370.334	0.00903333	0.0445181	0.167296	0.982688	1	NS
ENSG00000145860	3484.06	-0.0115432	0.0446421	0.167065	0.982722	1	NS
ENSG00000038274	5032.11	-0.000278423	0.0561209	0.166969	0.982737	1	NS
ENSG00000185033	1116.11	-0.00399739	0.0885127	0.166848	0.982755	1	NS
ENSG00000260392	45.2319	0.0351688	0.10084	0.166375	0.982826	1	NS
ENSG00000107242	517.416	0.0187897	0.0611191	0.166324	0.982833	1	NS
ENSG00000237846	4.48067	0.127533	0.384987	0.165686	0.982929	1	NS
ENSG00000211451	30.046	-0.000493967	0.0688373	0.165686	0.982929	1	NS
ENSG00000281183	297.394	0.0107178	0.0685803	0.165481	0.98296	1	NS
ENSG00000230454	136.191	-0.0303925	0.0904822	0.165408	0.98297	1	NS
ENSG00000261824	640.571	0.0145156	0.0630761	0.1654	0.982972	1	NS
ENSG00000122483	568.857	0.00110847	0.0843513	0.165255	0.982993	1	NS
ENSG00000231365	396.08	-0.015459	0.0488613	0.165154	0.983008	1	NS
ENSG00000170417	144.036	0.0104924	0.0725028	0.16493	0.983042	1	NS
ENSG00000285668	35.8835	0.150849	0.479995	0.164732	0.983071	1	NS
ENSG00000230069	97.3776	-0.00346468	0.0751258	0.164628	0.983087	1	NS
ENSG00000061794	513.532	0.0208661	0.0602466	0.164146	0.983159	1	NS
ENSG00000177606	289.281	-1.86473e-05	0.0708506	0.163903	0.983195	1	NS
ENSG00000162441	622.214	0.0180374	0.0464308	0.163685	0.983227	1	NS
ENSG00000237438	81.5091	0.0406441	0.150094	0.163361	0.983275	1	NS
ENSG00000178385	1728.16	0.00953971	0.0487134	0.163198	0.9833	1	NS
ENSG00000183735	1435.61	-0.0183521	0.0742358	0.163067	0.983319	1	NS
ENSG00000171055	1774.38	-0.00122901	0.0472135	0.162884	0.983346	1	NS
ENSG00000199730	90.0689	-0.00629276	0.0846733	0.162001	0.983477	1	NS
ENSG00000171116	8.6805	0.0953468	0.238497	0.161977	0.983481	1	NS
ENSG00000183474	396.049	0.0105964	0.0532524	0.161506	0.98355	1	NS
ENSG00000085760	636.215	0.0102087	0.0499211	0.161199	0.983596	1	NS
ENSG00000151702	6780.43	-0.00926786	0.0342339	0.161009	0.983624	1	NS
ENSG00000148110	2432.16	0.00421619	0.0542383	0.160891	0.983641	1	NS
ENSG00000224232	6.07098	0.0552089	0.157454	0.160793	0.983656	1	NS
ENSG00000141219	437.341	-0.0149387	0.046949	0.160608	0.983683	1	NS
ENSG00000174718	30323.8	-0.0147144	0.0797135	0.159887	0.983789	1	NS
ENSG00000227687	1.7576	-0.00358929	0.632108	0.159629	0.983827	1	NS
ENSG00000170653	439.883	-0.0368886	0.102579	0.159448	0.983854	1	NS
ENSG00000115993	5126.76	-0.0253634	0.0882084	0.159277	0.983879	1	NS
ENSG00000142864	5427.54	-0.0192151	0.0519954	0.15881	0.983948	1	NS
ENSG00000128536	404.271	-0.02838	0.0763852	0.158801	0.983949	1	NS
ENSG00000197050	346.802	-0.00359672	0.0749198	0.15875	0.983957	1	NS
ENSG00000038382	1772.08	-0.0140285	0.0640199	0.157867	0.984086	1	NS
ENSG00000237484	127.112	0.000696472	0.0829557	0.157786	0.984098	1	NS
ENSG00000171202	133.84	-0.00363829	0.0970513	0.157688	0.984112	1	NS
ENSG00000145293	460.293	-0.0153466	0.0530991	0.157358	0.984161	1	NS
ENSG00000189266	3589.38	0.0293458	0.0821064	0.156828	0.984238	1	NS
ENSG00000257489	66.5022	-0.00386903	0.0683923	0.156453	0.984293	1	NS
ENSG00000140391	663.085	-0.010062	0.0568731	0.156251	0.984322	1	NS
ENSG00000244357	60.0102	0.00606644	0.0550653	0.155813	0.984386	1	NS
ENSG00000115841	274.215	0.0162736	0.0591967	0.154879	0.984522	1	NS
ENSG00000246627	105.874	-0.0129571	0.0680362	0.154795	0.984534	1	NS
ENSG00000125149	331.372	0.0221832	0.062794	0.154378	0.984595	1	NS
ENSG00000126653	804.388	-0.0102655	0.0306035	0.154344	0.9846	1	NS
ENSG00000272842	9.37121	0.00130578	0.138216	0.154092	0.984636	1	NS
ENSG00000134882	1698.49	0.00756152	0.0314428	0.153748	0.984686	1	NS
ENSG00000244327	54.9191	-0.0196605	0.0620331	0.153681	0.984696	1	NS
ENSG00000233025	12.0935	0.0343155	0.113048	0.153374	0.98474	1	NS
ENSG00000102543	365.416	-0.00991471	0.0502427	0.153204	0.984765	1	NS
ENSG00000067048	2227.58	-0.0365141	0.494292	0.152939	0.984803	1	NS
ENSG00000198429	151.775	0.0179565	0.0592362	0.152643	0.984846	1	NS
ENSG00000025772	209.332	0.00381296	0.0505666	0.152277	0.984899	1	NS
ENSG00000264773	15.8667	-0.0223044	0.110851	0.152252	0.984902	1	NS
ENSG00000254225	2.56045	0.0857478	0.246271	0.152205	0.984909	1	NS
ENSG00000166847	1985.65	-0.00483715	0.0411762	0.151958	0.984945	1	NS
ENSG00000125952	3507.3	-0.015064	0.0431705	0.151697	0.984982	1	NS
ENSG00000151748	380.258	0.00778009	0.0530363	0.151673	0.984986	1	NS
ENSG00000241945	89.7924	-0.0653685	0.233747	0.151468	0.985015	1	NS
ENSG00000122565	1999.42	-0.00101344	0.0801606	0.15123	0.985049	1	NS
ENSG00000251804	25.2764	-0.000627356	0.0778437	0.1511	0.985068	1	NS
ENSG00000227329	4.52779	0.0194533	0.368148	0.150994	0.985083	1	NS
ENSG00000183401	260.34	-0.0211405	0.0597012	0.150947	0.98509	1	NS
ENSG00000280037	157.148	0.00697577	0.0525819	0.150836	0.985106	1	NS
ENSG00000148730	3954.28	-0.00840051	0.0567464	0.1507	0.985126	1	NS
ENSG00000274611	2.62957	0.1482	0.440986	0.150336	0.985178	1	NS
ENSG00000136870	805.606	-0.00679269	0.0688921	0.150298	0.985183	1	NS
ENSG00000055211	653.298	0.0158586	0.0432931	0.15006	0.985217	1	NS
ENSG00000276934	26.6097	6.628e-05	0.081076	0.149297	0.985327	1	NS
ENSG00000232407	9.61712	0.0191345	0.139477	0.148918	0.985381	1	NS
ENSG00000104714	3417.36	-0.00809021	0.0594981	0.148714	0.98541	1	NS
ENSG00000196814	217.363	-0.0141191	0.10163	0.148559	0.985432	1	NS
ENSG00000148737	535.177	-0.00867296	0.0786461	0.148535	0.985436	1	NS
ENSG00000207719	43.783	0.00440497	0.0860553	0.148518	0.985438	1	NS
ENSG00000213516	994.301	-0.0179618	0.0547186	0.148447	0.985448	1	NS
ENSG00000143401	1450.28	-0.0332891	0.0966099	0.148173	0.985487	1	NS
ENSG00000229721	24.0126	-0.0232035	0.0864461	0.148067	0.985502	1	NS
ENSG00000233875	93.7873	-0.0255197	0.0863643	0.147976	0.985515	1	NS
ENSG00000235531	115.72	0.0464479	0.129465	0.147937	0.985521	1	NS
ENSG00000144659	792.686	0.0106445	0.0495467	0.147756	0.985547	1	NS
ENSG00000285480	22.0653	-0.0190234	0.0749589	0.146646	0.985705	1	NS
ENSG00000133048	2195.03	0.00686508	0.153888	0.146519	0.985723	1	NS
ENSG00000235609	54.4838	0.00775203	0.0921582	0.146441	0.985734	1	NS
ENSG00000274038	22.0909	0.0263783	0.0855037	0.146289	0.985755	1	NS
ENSG00000123562	1177.28	0.0212356	0.0580607	0.146263	0.985759	1	NS
ENSG00000206337	3824.01	0.0159625	0.0451747	0.14622	0.985765	1	NS
ENSG00000243953	20.6773	-0.0388695	0.133003	0.145928	0.985806	1	NS
ENSG00000148841	3148.18	0.0166501	0.0727173	0.145828	0.985821	1	NS
ENSG00000125450	576.9	-0.00323462	0.0515509	0.145823	0.985821	1	NS
ENSG00000199562	15.9031	-0.026554	0.108986	0.145696	0.985839	1	NS
ENSG00000100380	1945.55	-0.00797167	0.0662535	0.145593	0.985854	1	NS
ENSG00000197540	987.737	0.00576291	0.0764383	0.145403	0.985881	1	NS
ENSG00000180712	63.0192	-0.0219083	0.115455	0.145342	0.985889	1	NS
ENSG00000196663	3572.49	-0.00913547	0.0880031	0.145312	0.985894	1	NS
ENSG00000132604	535.724	-0.0134707	0.0379002	0.14467	0.985984	1	NS
ENSG00000240823	31.3302	-0.0315452	0.0918557	0.144034	0.986074	1	NS
ENSG00000090104	59.7811	-0.0450658	0.1485	0.143981	0.986081	1	NS
ENSG00000261159	2.12999	-0.00104886	0.230976	0.14392	0.98609	1	NS
ENSG00000279727	153.455	-0.00789902	0.0687091	0.143818	0.986104	1	NS
ENSG00000196072	619.744	0.0146814	0.0890622	0.143694	0.986122	1	NS
ENSG00000276494	36.8718	-0.0260357	0.111443	0.143591	0.986136	1	NS
ENSG00000248971	328.248	0.00648999	0.0766751	0.143208	0.98619	1	NS
ENSG00000207864	3.93465	-0.0129829	0.120411	0.142782	0.98625	1	NS
ENSG00000153140	168.205	-0.0435135	0.117821	0.142649	0.986269	1	NS
ENSG00000080200	1155.56	-0.00368523	0.0606856	0.142434	0.986299	1	NS
ENSG00000189308	1197.05	-0.00424121	0.038751	0.142254	0.986324	1	NS
ENSG00000251643	6.86405	0.104369	0.370008	0.141677	0.986405	1	NS
ENSG00000203872	343.314	0.00614148	0.0550487	0.14157	0.98642	1	NS
ENSG00000198721	528.473	-0.00155139	0.0380298	0.141148	0.986479	1	NS
ENSG00000136518	676.479	0.00815058	0.0539405	0.140972	0.986503	1	NS
ENSG00000242880	15.5569	0.0104215	0.0988659	0.139878	0.986656	1	NS
ENSG00000254395	2.66883	0.0678992	0.25277	0.139795	0.986667	1	NS
ENSG00000173436	468.258	-0.00485243	0.0302713	0.139604	0.986694	1	NS
ENSG00000165168	19092.3	0.0200397	0.0724224	0.138918	0.986789	1	NS
ENSG00000225726	29.9108	-0.0175031	0.0873185	0.138765	0.98681	1	NS
ENSG00000084090	2962.01	-0.00628877	0.0439112	0.138496	0.986848	1	NS
ENSG00000256084	7.68048	-0.0468306	0.148277	0.138367	0.986866	1	NS
ENSG00000205581	2808.96	-0.00118106	0.0573274	0.138261	0.98688	1	NS
ENSG00000270231	744.956	-0.00562607	0.0551196	0.138248	0.986882	1	NS
ENSG00000138434	3482.2	0.0194235	0.0564136	0.137846	0.986938	1	NS
ENSG00000161939	2.14442	0.002096	0.162248	0.137305	0.987012	1	NS
ENSG00000164440	73.1944	0.0192198	0.0862943	0.136732	0.987091	1	NS
ENSG00000074657	410.882	-0.0188579	0.0715319	0.136688	0.987097	1	NS
ENSG00000166435	717.099	0.0104267	0.1238	0.136635	0.987105	1	NS
ENSG00000134308	1968.02	-0.00429788	0.0492867	0.136503	0.987123	1	NS
ENSG00000196653	133.073	-0.0326855	0.107681	0.135203	0.987302	1	NS
ENSG00000279092	35.17	-0.017372	0.105684	0.135126	0.987312	1	NS
ENSG00000174891	956.735	0.011026	0.0559543	0.1351	0.987316	1	NS
ENSG00000112130	414.794	-0.00735964	0.0397114	0.135062	0.987321	1	NS
ENSG00000150403	1913.83	0.00865925	0.0491238	0.135015	0.987327	1	NS
ENSG00000251739	12.466	0.025942	0.109946	0.134646	0.987378	1	NS
ENSG00000107362	636.425	0.00237106	0.0396001	0.134259	0.987431	1	NS
ENSG00000145391	1110.32	0.0107966	0.0407303	0.133636	0.987516	1	NS
ENSG00000236810	104.083	-0.000767937	0.0431623	0.133564	0.987526	1	NS
ENSG00000238083	494.556	0.0163967	0.0815258	0.133479	0.987537	1	NS
ENSG00000257275	69.6508	-0.0430849	0.164393	0.133033	0.987598	1	NS
ENSG00000277443	2513.46	-0.0132415	0.0849986	0.132965	0.987607	1	NS
ENSG00000178878	251.271	0.00651307	0.0680653	0.132803	0.987629	1	NS
ENSG00000281404	214.684	0.00745046	0.0728504	0.132205	0.987711	1	NS
ENSG00000198961	7493.4	-0.00723786	0.0630283	0.132107	0.987724	1	NS
ENSG00000173992	907.175	0.0107644	0.0651468	0.131901	0.987752	1	NS
ENSG00000224114	377.733	-0.111447	0.366109	0.131523	0.987803	1	NS
ENSG00000100592	491.051	0.0130554	0.041366	0.131201	0.987847	1	NS
ENSG00000272263	13.9711	0.00366794	0.0937524	0.131164	0.987852	1	NS
ENSG00000177570	413.346	0.00148065	0.102596	0.130879	0.98789	1	NS
ENSG00000131389	14269.1	0.0105117	0.0734684	0.130876	0.987891	1	NS
ENSG00000183691	188.953	0.0249772	0.147531	0.130589	0.987929	1	NS
ENSG00000235076	6.87848	-0.0586885	0.182026	0.130246	0.987976	1	NS
ENSG00000126216	2178.11	-0.00238518	0.0407054	0.129856	0.988028	1	NS
ENSG00000240463	97.2583	-0.0118473	0.0427998	0.129618	0.98806	1	NS
ENSG00000235445	28.2559	-0.00628531	0.131528	0.129552	0.988069	1	NS
ENSG00000211816	27.9604	-0.00915123	0.119538	0.129277	0.988106	1	NS
ENSG00000275981	12.3682	-0.035084	0.124624	0.129267	0.988108	1	NS
ENSG00000171067	161.749	-0.00808856	0.0609785	0.129017	0.988141	1	NS
ENSG00000234358	63.3385	-0.0122552	0.135023	0.128651	0.98819	1	NS
ENSG00000102174	89.6296	0.0307827	0.137797	0.128421	0.988221	1	NS
ENSG00000163590	909.26	0.0181599	0.0596108	0.128156	0.988257	1	NS
ENSG00000100360	345.33	0.0077541	0.0421109	0.128128	0.98826	1	NS
ENSG00000271172	11.6284	0.0331778	0.12628	0.127983	0.98828	1	NS
ENSG00000252452	27.5735	-0.0253169	0.0854075	0.12781	0.988303	1	NS
ENSG00000118242	197.006	0.00405023	0.0439358	0.127651	0.988324	1	NS
ENSG00000137760	526.202	-0.0111107	0.0588424	0.127635	0.988326	1	NS
ENSG00000275743	22.6665	0.0487619	0.147084	0.126976	0.988414	1	NS
ENSG00000129472	4293.74	0.0178104	0.111164	0.126843	0.988432	1	NS
ENSG00000088970	809.917	-0.00425891	0.0325754	0.126665	0.988456	1	NS
ENSG00000141429	1669.07	0.00699568	0.0835224	0.126285	0.988506	1	NS
ENSG00000104518	2462.61	0.00845423	0.0457523	0.126248	0.988511	1	NS
ENSG00000126749	968.294	0.0106286	0.0434691	0.126242	0.988512	1	NS
ENSG00000170962	315.17	-0.0247864	0.104265	0.126241	0.988512	1	NS
ENSG00000283498	19.7874	-0.00958818	0.120599	0.124687	0.988719	1	NS
ENSG00000066455	985.509	-0.00182555	0.0414284	0.124287	0.988772	1	NS
ENSG00000233351	4.44846	0.00356445	0.112302	0.124128	0.988793	1	NS
ENSG00000154620	68.8229	-0.0137188	0.427536	0.123025	0.988938	1	NS
ENSG00000261794	32.4779	-0.0249364	0.11775	0.123004	0.988941	1	NS
ENSG00000187699	809.472	0.0247719	0.100915	0.12298	0.988944	1	NS
ENSG00000224886	68.8878	0.0254645	0.0976444	0.122947	0.988948	1	NS
ENSG00000040199	780.713	-0.01405	0.0575954	0.122779	0.98897	1	NS
ENSG00000232254	44.4983	-0.0106825	0.15162	0.122445	0.989014	1	NS
ENSG00000256464	73.9229	-0.016322	0.0683102	0.122399	0.98902	1	NS
ENSG00000100450	1258.08	-0.00939296	0.158176	0.122143	0.989054	1	NS
ENSG00000055147	736.919	-0.00867918	0.0412564	0.121764	0.989103	1	NS
ENSG00000175066	1829.24	-0.0176492	0.055231	0.121674	0.989115	1	NS
ENSG00000275418	13.0051	-0.0410339	0.128056	0.121623	0.989122	1	NS
ENSG00000159860	17.9607	-0.0106709	0.149466	0.12143	0.989147	1	NS
ENSG00000186074	1295.26	-0.00557626	0.0693661	0.121395	0.989152	1	NS
ENSG00000110324	7790.7	-0.00477468	0.0416416	0.121323	0.989161	1	NS
ENSG00000119689	1566.77	-0.00640946	0.0276187	0.121218	0.989175	1	NS
ENSG00000254851	15.2562	-0.0752123	0.28976	0.120715	0.989241	1	NS
ENSG00000235162	433.284	-0.00572368	0.077919	0.120432	0.989278	1	NS
ENSG00000072694	596	-0.0208344	0.0959282	0.119272	0.989428	1	NS
ENSG00000229769	8.84764	-0.0300142	0.205726	0.119044	0.989458	1	NS
ENSG00000180229	220.82	-0.022208	0.136997	0.1189	0.989477	1	NS
ENSG00000013573	497.442	-0.00926765	0.127906	0.118661	0.989508	1	NS
ENSG00000211689	614.365	0.00871525	0.0967969	0.118626	0.989512	1	NS
ENSG00000196730	1642.08	-0.0168727	0.0820034	0.118494	0.989529	1	NS
ENSG00000211593	47.7816	-0.0285601	0.142471	0.118369	0.989545	1	NS
ENSG00000127870	1303.21	-0.00281646	0.0676268	0.118357	0.989547	1	NS
ENSG00000145730	1652.26	-0.0103345	0.100011	0.118123	0.989577	1	NS
ENSG00000244879	2697.48	0.000381193	0.0925491	0.117884	0.989608	1	NS
ENSG00000072210	1066.88	-0.00312026	0.0316471	0.117647	0.989639	1	NS
ENSG00000162676	319.057	0.00309685	0.0853294	0.117566	0.989649	1	NS
ENSG00000253005	10.5217	0.0279869	0.120641	0.117031	0.989718	1	NS
ENSG00000279416	84.1473	-0.021303	0.070938	0.116982	0.989724	1	NS
ENSG00000124074	149.001	0.00996877	0.0562997	0.116959	0.989727	1	NS
ENSG00000106554	937.15	-0.00180364	0.0394767	0.1167	0.989761	1	NS
ENSG00000132879	216.21	0.0139735	0.0651155	0.116374	0.989803	1	NS
ENSG00000254459	17.7776	0.0246246	0.100105	0.116147	0.989832	1	NS
ENSG00000267265	105.079	-0.0354663	0.105191	0.115983	0.989853	1	NS
ENSG00000102158	2328.78	0.00935137	0.0545521	0.115708	0.989888	1	NS
ENSG00000089012	147.038	-0.0271824	0.0821044	0.115475	0.989918	1	NS
ENSG00000111886	73.1617	0.0212628	0.102373	0.115181	0.989955	1	NS
ENSG00000249459	146.692	-0.0117696	0.0590383	0.115062	0.989971	1	NS
ENSG00000198162	2992.61	-0.0092677	0.0664635	0.114985	0.98998	1	NS
ENSG00000246273	132.695	-0.00550429	0.0839463	0.114888	0.989993	1	NS
ENSG00000227242	74.4748	-0.0428871	0.313261	0.113971	0.99011	1	NS
ENSG00000135960	153.908	0.0149538	0.120553	0.113933	0.990115	1	NS
ENSG00000243289	10.5672	5.16266e-05	0.12504	0.113869	0.990123	1	NS
ENSG00000236790	516.686	-0.0175006	0.101679	0.113492	0.990171	1	NS
ENSG00000071967	1286.86	0.0168994	0.0784752	0.113379	0.990185	1	NS
ENSG00000260075	62.4696	-0.0612161	0.269642	0.112944	0.99024	1	NS
ENSG00000231404	1.80111	0.0438485	0.253754	0.112122	0.990344	1	NS
ENSG00000225690	31.0994	-0.0258954	0.433212	0.111942	0.990367	1	NS
ENSG00000116874	256.64	-0.0078387	0.0433002	0.111498	0.990423	1	NS
ENSG00000008277	346.543	0.0143459	0.0725354	0.110875	0.990501	1	NS
ENSG00000254826	143.011	-0.0177446	0.118063	0.110712	0.990522	1	NS
ENSG00000114302	1406.59	-0.00164479	0.0259206	0.110252	0.990579	1	NS
ENSG00000188428	456.895	-0.0148129	0.0495755	0.110194	0.990587	1	NS
ENSG00000129824	2058.16	0.040452	0.546848	0.109823	0.990633	1	NS
ENSG00000042832	325.56	0.0251192	0.107987	0.109422	0.990683	1	NS
ENSG00000153317	3405.49	-0.00127835	0.069357	0.109406	0.990685	1	NS
ENSG00000213149	28.1025	0.0112734	0.12276	0.108968	0.99074	1	NS
ENSG00000266744	23.937	-0.0117972	0.101431	0.108956	0.990741	1	NS
ENSG00000224672	51.5104	-0.00561852	0.0880792	0.10838	0.990813	1	NS
ENSG00000054277	250.511	0.0146449	0.0476977	0.108133	0.990844	1	NS
ENSG00000047579	438.799	-0.00277323	0.0447151	0.107741	0.990893	1	NS
ENSG00000171307	476.397	0.00120419	0.0391322	0.107175	0.990963	1	NS
ENSG00000025770	566.99	-0.000662919	0.0408573	0.106756	0.991015	1	NS
ENSG00000182230	64.0599	0.0164207	0.145198	0.106724	0.991018	1	NS
ENSG00000198692	846.758	-0.0893414	0.534251	0.105986	0.99111	1	NS
ENSG00000163510	1035.11	-0.0149828	0.0694228	0.105545	0.991164	1	NS
ENSG00000259092	32.9613	-0.0327984	0.111565	0.105	0.991231	1	NS
ENSG00000226863	3.21986	-0.0956426	0.377025	0.104635	0.991275	1	NS
ENSG00000048544	679.363	0.0108276	0.0530248	0.104387	0.991306	1	NS
ENSG00000229807	15458.6	0.102499	0.629423	0.104178	0.991331	1	NS
ENSG00000217083	39.2773	-0.0233358	0.109224	0.103806	0.991377	1	NS
ENSG00000128383	4844.93	0.0108524	0.0940585	0.103762	0.991382	1	NS
ENSG00000225992	2.89782	-0.0457137	0.204366	0.103676	0.991393	1	NS
ENSG00000100034	4324.61	0.00833698	0.0779184	0.103625	0.991399	1	NS
ENSG00000131355	2515.16	-0.0142137	0.0793422	0.103232	0.991447	1	NS
ENSG00000130363	552.582	-0.0178815	0.0572817	0.102557	0.991529	1	NS
ENSG00000003393	971.085	-0.00678038	0.040298	0.102512	0.991534	1	NS
ENSG00000202184	30.8063	-0.0279928	0.11356	0.102503	0.991535	1	NS
ENSG00000279656	20.9676	-0.0307473	0.124251	0.102481	0.991538	1	NS
ENSG00000258500	17.1131	-0.0177918	0.083927	0.102042	0.991591	1	NS
ENSG00000023318	1549.78	0.00432509	0.053743	0.101583	0.991647	1	NS
ENSG00000233476	842.18	0.0139571	0.134491	0.100231	0.99181	1	NS
ENSG00000237300	8.80985	0.00080346	0.130503	0.0994947	0.991898	1	NS
ENSG00000263503	64.8507	0.128426	0.553693	0.0994775	0.9919	1	NS
ENSG00000196967	314.745	0.00245487	0.0451123	0.0989379	0.991965	1	NS
ENSG00000231535	583.12	0.0123512	0.513703	0.0988649	0.991973	1	NS
ENSG00000132323	682.765	0.00450036	0.0431855	0.0988267	0.991978	1	NS
ENSG00000174173	325.199	0.021654	0.105815	0.0986483	0.991999	1	NS
ENSG00000102575	323.875	0.0157503	0.085163	0.0981529	0.992058	1	NS
ENSG00000266980	14.4398	0.0341218	0.142727	0.0980349	0.992072	1	NS
ENSG00000266896	58.8751	-0.00999409	0.0552705	0.0977353	0.992108	1	NS
ENSG00000279570	462.844	-0.00105514	0.050961	0.0977338	0.992108	1	NS
ENSG00000270664	2.89585	0.0425132	0.139899	0.0976123	0.992122	1	NS
ENSG00000249601	22.9776	-0.0380397	0.152439	0.0973393	0.992155	1	NS
ENSG00000136715	612.127	-0.00350508	0.0478972	0.0971654	0.992175	1	NS
ENSG00000175556	386.111	0.00608176	0.0485827	0.0965333	0.99225	1	NS
ENSG00000252087	5.73254	-0.0376068	0.158195	0.0964693	0.992258	1	NS
ENSG00000090263	276.126	0.0193849	0.0839684	0.096288	0.992279	1	NS
ENSG00000112146	2815.15	-0.00506474	0.0676175	0.0960611	0.992306	1	NS
ENSG00000105339	12207.7	-0.0218603	0.0943316	0.0960336	0.992309	1	NS
ENSG00000233038	226.233	0.0151383	0.0941909	0.09589	0.992326	1	NS
ENSG00000165661	471.542	-0.0025447	0.0723826	0.0955671	0.992364	1	NS
ENSG00000168014	1383.32	-0.012258	0.0423493	0.0952392	0.992403	1	NS
ENSG00000168734	172.723	0.0251972	0.107399	0.0947892	0.992455	1	NS
ENSG00000136146	972.771	0.0144062	0.0505611	0.0947037	0.992465	1	NS
ENSG00000134755	1345.75	0.0217338	0.117769	0.0940897	0.992537	1	NS
ENSG00000134001	1337.86	-0.0174465	0.0685183	0.0935816	0.992596	1	NS
ENSG00000280360	3.57674	0.0159847	0.416948	0.0929651	0.992668	1	NS
ENSG00000111716	724.918	0.00469122	0.0951934	0.0926484	0.992705	1	NS
ENSG00000278987	61.35	0.00979381	0.0541481	0.0925517	0.992716	1	NS
ENSG00000011021	542.086	0.00288112	0.0694901	0.0924866	0.992724	1	NS
ENSG00000137501	2195.36	-0.0212991	0.0962407	0.0922874	0.992747	1	NS
ENSG00000237036	96.5869	-0.00616712	0.0619612	0.0919863	0.992781	1	NS
ENSG00000264160	15.8095	-0.0235587	0.112947	0.0915594	0.992831	1	NS
ENSG00000142444	660.087	-0.0058622	0.0407059	0.0914908	0.992839	1	NS
ENSG00000116198	826.84	-0.00441184	0.0511589	0.0913249	0.992858	1	NS
ENSG00000157823	550.582	0.00996906	0.0583745	0.0906778	0.992932	1	NS
ENSG00000171943	550.395	-0.0138437	0.0645516	0.0902846	0.992977	1	NS
ENSG00000162961	318.06	0.0165355	0.0713063	0.0902383	0.992983	1	NS
ENSG00000206992	8.69844	0.0227071	0.0781666	0.0892839	0.993092	1	NS
ENSG00000242828	2.30352	0.0717243	0.416784	0.0892086	0.9931	1	NS
ENSG00000129515	2272.19	0.0182333	0.0689326	0.0889305	0.993132	1	NS
ENSG00000251002	147.317	-0.0055984	0.0955716	0.0889213	0.993133	1	NS
ENSG00000050730	82.7994	-0.0369386	0.131964	0.0888842	0.993137	1	NS
ENSG00000213928	490.286	-0.0237633	0.0823717	0.0888364	0.993143	1	NS
ENSG00000266127	158.75	0.016865	0.104857	0.0883156	0.993202	1	NS
ENSG00000239528	72.2576	-0.0854507	0.341032	0.0881965	0.993215	1	NS
ENSG00000143337	3150.83	0.00820793	0.043384	0.08761	0.993282	1	NS
ENSG00000134250	12250.5	-0.0160171	0.0694985	0.0875819	0.993285	1	NS
ENSG00000138670	706.663	0.00161178	0.0557011	0.0868057	0.993372	1	NS
ENSG00000211964	38.063	-0.047302	0.171163	0.0858439	0.99348	1	NS
ENSG00000165246	29.8414	0.109431	0.406993	0.0850261	0.993572	1	NS
ENSG00000230826	4.49606	0.019704	0.19967	0.0850208	0.993572	1	NS
ENSG00000125827	6370.78	0.0116898	0.0562559	0.0846917	0.993609	1	NS
ENSG00000213060	11.9849	0.0220376	0.100166	0.0846617	0.993612	1	NS
ENSG00000236056	51.0797	0.0388876	0.194337	0.0846294	0.993616	1	NS
ENSG00000167094	294.89	-0.0253288	0.114969	0.0845168	0.993628	1	NS
ENSG00000155729	801.692	-0.00582014	0.0313062	0.0835325	0.993738	1	NS
ENSG00000228079	114.728	-0.00709616	0.0974422	0.0834083	0.993751	1	NS
ENSG00000164610	142.286	-0.0117193	0.050046	0.0831614	0.993779	1	NS
ENSG00000211767	68.2152	-0.00399703	0.0869772	0.0829885	0.993798	1	NS
ENSG00000214626	39.5002	-0.0226343	0.108694	0.0829159	0.993806	1	NS
ENSG00000189283	510.15	-0.00608494	0.101742	0.0821345	0.993892	1	NS
ENSG00000174032	612.858	-0.00570521	0.0276261	0.0814543	0.993966	1	NS
ENSG00000139537	134.817	-0.0143849	0.0861842	0.0813637	0.993976	1	NS
ENSG00000205302	2687.63	0.0026396	0.0694805	0.0813313	0.993979	1	NS
ENSG00000244482	710.178	-0.0249905	0.11471	0.0811793	0.993996	1	NS
ENSG00000118689	10294.1	-0.0134344	0.0932887	0.0807989	0.994038	1	NS
ENSG00000125735	2049.12	0.0151126	0.0645663	0.0799209	0.994133	1	NS
ENSG00000272787	24.3026	0.0539563	0.344793	0.0798551	0.99414	1	NS
ENSG00000244544	3.8898	-0.0374038	0.194149	0.0789191	0.994241	1	NS
ENSG00000147604	7003.5	0.0260216	0.217713	0.078385	0.994299	1	NS
ENSG00000283537	13.4766	0.00494072	0.390649	0.0780799	0.994331	1	NS
ENSG00000109272	95.6474	0.0116498	0.187324	0.0776295	0.99438	1	NS
ENSG00000197894	1195.14	0.0140612	0.0660011	0.0773476	0.99441	1	NS
ENSG00000166839	216.812	-0.0176269	0.119062	0.0772609	0.994419	1	NS
ENSG00000103226	234.995	0.0190331	0.0978193	0.0771603	0.99443	1	NS
ENSG00000244623	8.91749	-0.0146621	0.168529	0.0767296	0.994476	1	NS
ENSG00000145817	905.13	0.0164492	0.0631166	0.0764217	0.994508	1	NS
ENSG00000208028	19.8982	-0.00534987	0.0852312	0.0760264	0.99455	1	NS
ENSG00000184007	6413	-0.0121091	0.0447919	0.0758604	0.994568	1	NS
ENSG00000151948	3067.58	0.0145525	0.085868	0.0756792	0.994587	1	NS
ENSG00000242182	5.82695	0.0242237	0.143715	0.0755421	0.994601	1	NS
ENSG00000139233	833.168	0.00571986	0.0417496	0.075491	0.994607	1	NS
ENSG00000164022	483.262	-0.0185849	0.087464	0.0753524	0.994621	1	NS
ENSG00000116574	592.301	-0.0151234	0.0674825	0.0752823	0.994629	1	NS
ENSG00000276449	52.6098	-0.0083971	0.0936505	0.0748458	0.994675	1	NS
ENSG00000106052	4421.09	-0.0100669	0.0818008	0.0745157	0.994709	1	NS
ENSG00000230847	34.4231	-0.00486715	0.322607	0.0742177	0.994741	1	NS
ENSG00000166226	1175.17	0.000513822	0.0866285	0.0741992	0.994743	1	NS
ENSG00000213058	34.9594	0.0190584	0.39901	0.0738703	0.994777	1	NS
ENSG00000236358	20.4816	-0.0177475	0.119186	0.0738607	0.994778	1	NS
ENSG00000133131	200.664	-0.00297911	0.0585696	0.0736572	0.994799	1	NS
ENSG00000258565	167.58	-0.00138338	0.076691	0.0734246	0.994824	1	NS
ENSG00000154957	851.271	0.000232987	0.0321742	0.0728643	0.994882	1	NS
ENSG00000208025	12.7804	0.0277632	0.10964	0.0726734	0.994902	1	NS
ENSG00000112425	414.592	-0.0021321	0.0545331	0.0719692	0.994974	1	NS
ENSG00000211827	41.8897	-0.0180709	0.119551	0.0718393	0.994988	1	NS
ENSG00000171723	183.314	0.0169676	0.0634582	0.0715509	0.995018	1	NS
ENSG00000105851	3935.13	0.00238552	0.0423646	0.0711	0.995064	1	NS
ENSG00000134184	68.814	0.084795	0.581381	0.0707322	0.995102	1	NS
ENSG00000151247	1324.44	0.00807921	0.0539894	0.0707032	0.995105	1	NS
ENSG00000253218	13.6065	-0.0310711	0.117708	0.0703867	0.995137	1	NS
ENSG00000231304	138.717	-0.000464346	0.0800787	0.0702522	0.995151	1	NS
ENSG00000117133	618.027	0.0129652	0.0735474	0.0700031	0.995176	1	NS
ENSG00000273289	43.0614	0.006838	0.0739971	0.0695779	0.995219	1	NS
ENSG00000157837	815.038	0.00471856	0.0532685	0.0694113	0.995236	1	NS
ENSG00000178464	203.605	0.0302501	0.123867	0.0692765	0.99525	1	NS
ENSG00000189190	680.104	0.000696709	0.0830324	0.0692638	0.995251	1	NS
ENSG00000085117	1742.13	-0.0109257	0.0548958	0.0691623	0.995262	1	NS
ENSG00000255663	1.94115	0.0437711	0.170103	0.0684396	0.995335	1	NS
ENSG00000185158	681.299	-0.0117533	0.0464679	0.0680197	0.995377	1	NS
ENSG00000275842	4.79728	-0.0492778	0.231966	0.0674433	0.995435	1	NS
ENSG00000160229	590.863	-0.00327339	0.089502	0.0671577	0.995463	1	NS
ENSG00000261471	122.629	0.00298586	0.116505	0.0666135	0.995518	1	NS
ENSG00000185009	1342.33	-0.00230067	0.0371556	0.066393	0.99554	1	NS
ENSG00000172349	13138.6	-0.00895455	0.0405116	0.0645488	0.995722	1	NS
ENSG00000262663	18.1682	0.0161618	0.159169	0.0633516	0.995839	1	NS
ENSG00000234147	3.90085	-0.0591754	0.293267	0.0627384	0.995898	1	NS
ENSG00000133985	461.181	0.0182298	0.074716	0.0615391	0.996014	1	NS
ENSG00000267338	24.9968	-0.0106298	0.146458	0.0611688	0.996049	1	NS
ENSG00000272037	70.4146	0.00218194	0.0747664	0.0610723	0.996059	1	NS
ENSG00000197233	2.12909	0.0196715	0.37126	0.0605388	0.99611	1	NS
ENSG00000264737	2.00279	-0.0111056	0.166055	0.0605255	0.996111	1	NS
ENSG00000211826	39.0465	-0.0139955	0.120818	0.0603155	0.996131	1	NS
ENSG00000249353	192.564	0.020046	0.082253	0.0600971	0.996152	1	NS
ENSG00000208022	74.8023	0.00936237	0.0963143	0.0599683	0.996164	1	NS
ENSG00000282961	261.641	-0.0205147	0.0932822	0.0596373	0.996195	1	NS
ENSG00000170956	964.997	-0.0228525	0.104794	0.0590744	0.996248	1	NS
ENSG00000106144	1563.52	0.00187528	0.0516823	0.0589398	0.996261	1	NS
ENSG00000167528	3610.21	0.0114373	0.0600419	0.0578764	0.99636	1	NS
ENSG00000105821	528.874	-0.00197366	0.0456917	0.0569898	0.996443	1	NS
ENSG00000215559	235.484	-0.0368972	0.217175	0.0566915	0.99647	1	NS
ENSG00000211825	59.2086	0.0104155	0.121311	0.0563015	0.996506	1	NS
ENSG00000117155	535.145	0.0156654	0.082215	0.0558621	0.996547	1	NS
ENSG00000185432	2403.4	0.00228912	0.0561282	0.0551959	0.996608	1	NS
ENSG00000223156	7.67768	-0.00221249	0.0834006	0.0544778	0.996673	1	NS
ENSG00000205572	42.1429	-0.000188828	0.0862872	0.0539761	0.996718	1	NS
ENSG00000207223	5.69524	-0.0200704	0.164808	0.053847	0.99673	1	NS
ENSG00000058729	525.525	-0.00900212	0.0848913	0.0538093	0.996733	1	NS
ENSG00000207189	9.69589	-0.0141531	0.118963	0.0532765	0.996781	1	NS
ENSG00000154102	131.558	-0.00582449	0.0917384	0.0531464	0.996793	1	NS
ENSG00000136045	791.647	-0.00963542	0.0525352	0.053073	0.996799	1	NS
ENSG00000113761	482.478	0.00835697	0.0484936	0.0523127	0.996867	1	NS
ENSG00000259804	69.8456	-0.0144669	0.0682229	0.0520071	0.996894	1	NS
ENSG00000177738	211.781	-0.00476328	0.0328169	0.0518075	0.996912	1	NS
ENSG00000069020	560.664	0.0108021	0.0561065	0.051655	0.996926	1	NS
ENSG00000164691	4992.61	0.0104205	0.0525343	0.0515924	0.996931	1	NS
ENSG00000121577	81.7519	-0.00488446	0.061623	0.0513146	0.996956	1	NS
ENSG00000144021	1748.05	0.00238305	0.0200064	0.0512542	0.996961	1	NS
ENSG00000267796	170.817	-0.00197798	0.0437457	0.0512445	0.996962	1	NS
ENSG00000054392	218.911	0.00590803	0.0741296	0.0511857	0.996967	1	NS
ENSG00000279434	63.3058	-0.0044084	0.0807685	0.0509343	0.996989	1	NS
ENSG00000234584	30.2066	-0.0028705	0.07479	0.0508092	0.997	1	NS
ENSG00000213608	14.4862	-0.0144102	0.128495	0.0506583	0.997013	1	NS
ENSG00000129295	405.503	-0.0217215	0.108916	0.0506369	0.997015	1	NS
ENSG00000253919	48.6194	0.00106758	0.122407	0.0503053	0.997044	1	NS
ENSG00000018280	6551.71	0.011865	0.101126	0.049514	0.997113	1	NS
ENSG00000197780	283.273	0.0137622	0.0860661	0.0491338	0.997146	1	NS
ENSG00000159904	64.9134	-0.0292129	0.199299	0.0490714	0.997151	1	NS
ENSG00000250329	32.913	0.00927596	0.0802699	0.0472999	0.997303	1	NS
ENSG00000104872	705.312	-0.00267557	0.0380864	0.0471255	0.997317	1	NS
ENSG00000152904	296.578	0.00989303	0.0525502	0.0465361	0.997367	1	NS
ENSG00000219391	1.64482	0.0239999	0.251638	0.0463829	0.99738	1	NS
ENSG00000269873	10.8035	-0.0173513	0.132597	0.0458426	0.997425	1	NS
ENSG00000157483	431.117	-0.0152871	0.0974613	0.0453229	0.997468	1	NS
ENSG00000240996	14.6767	-0.021239	0.15682	0.0452047	0.997478	1	NS
ENSG00000237506	31.66	0.0261623	0.132695	0.0447182	0.997518	1	NS
ENSG00000236209	30.2132	0.0480614	0.287123	0.044415	0.997543	1	NS
ENSG00000106804	223.502	-0.00583394	0.0598333	0.0441067	0.997569	1	NS
ENSG00000171806	131.534	-0.00591369	0.127986	0.0434985	0.997618	1	NS
ENSG00000109775	358.273	0.00252633	0.0550856	0.0433656	0.997629	1	NS
ENSG00000166170	1416.25	0.00213826	0.044269	0.0426673	0.997686	1	NS
ENSG00000116161	848.798	-0.00475102	0.0667234	0.0419074	0.997747	1	NS
ENSG00000235833	19.0231	0.00260591	0.383667	0.0413157	0.997794	1	NS
ENSG00000271523	2.90827	-0.103896	0.59267	0.0412099	0.997802	1	NS
ENSG00000134109	3743.79	-0.00269494	0.0389515	0.0409914	0.99782	1	NS
ENSG00000211460	1286.56	-0.00495258	0.055672	0.040928	0.997825	1	NS
ENSG00000065548	972.856	-0.01875	0.0952207	0.0406124	0.99785	1	NS
ENSG00000253690	13.3269	0.0140124	0.142524	0.0402044	0.997882	1	NS
ENSG00000235530	160.191	0.0108606	0.0714891	0.0388208	0.997989	1	NS
ENSG00000222041	1488.03	-0.0096704	0.0689768	0.0384058	0.998021	1	NS
ENSG00000108039	1624.13	-0.000287349	0.0310289	0.0379408	0.998057	1	NS
ENSG00000140374	1636.09	3.82732e-05	0.0493838	0.0368921	0.998136	1	NS
ENSG00000202347	35.2981	-0.00124223	0.0946805	0.0367671	0.998146	1	NS
ENSG00000239607	392.668	-0.0233401	0.309684	0.0354046	0.998247	1	NS
ENSG00000215105	57.7459	-0.0180147	0.114661	0.0353883	0.998248	1	NS
ENSG00000198909	3059.58	0.0123841	0.0763094	0.0347136	0.998298	1	NS
ENSG00000234737	55.6124	0.0206501	0.123424	0.033944	0.998354	1	NS
ENSG00000167202	2941.54	-0.00480129	0.0424779	0.0338454	0.998361	1	NS
ENSG00000260851	1.8717	0.00592579	0.248574	0.0332744	0.998402	1	NS
ENSG00000266439	6.01377	0.0479726	0.324164	0.0328752	0.99843	1	NS
ENSG00000162231	1664.42	-0.00866361	0.0526098	0.0318178	0.998505	1	NS
ENSG00000176454	334.962	-0.00145688	0.0598339	0.0301349	0.998621	1	NS
ENSG00000131263	5217.9	0.00575861	0.0614981	0.0297844	0.998645	1	NS
ENSG00000171155	439.38	0.0113149	0.0815373	0.0293878	0.998672	1	NS
ENSG00000082153	3503.04	0.00103783	0.0644608	0.0293581	0.998674	1	NS
ENSG00000265257	3.23631	0.000418314	0.127983	0.0288594	0.998707	1	NS
ENSG00000108406	1410.17	0.00228823	0.0573021	0.0286332	0.998722	1	NS
ENSG00000211828	39.3914	-0.00446468	0.118902	0.0282124	0.99875	1	NS
ENSG00000088832	1710.54	-0.00956446	0.072415	0.0277379	0.998782	1	NS
ENSG00000278931	11.9065	0.0411057	0.262653	0.0271622	0.998819	1	NS
ENSG00000026103	2296.64	-0.0117758	0.0755643	0.0264631	0.998864	1	NS
ENSG00000154640	127.179	0.00269553	0.0673916	0.0263586	0.998871	1	NS
ENSG00000140995	3268.97	0.010597	0.0672165	0.026152	0.998884	1	NS
ENSG00000087253	4005.14	0.00566183	0.0783933	0.0252436	0.998941	1	NS
ENSG00000052795	885.593	-0.00223674	0.044832	0.02461	0.998981	1	NS
ENSG00000111796	635.623	-0.0104175	0.126638	0.0246088	0.998981	1	NS
ENSG00000110931	2776.96	-0.00708945	0.0712462	0.0224926	0.999109	1	NS
ENSG00000248196	5.51787	0.0150587	0.163588	0.0222588	0.999123	1	NS
ENSG00000117054	765.417	-0.0082523	0.0717715	0.0218709	0.999145	1	NS
ENSG00000118200	202.18	-0.00956908	0.0748417	0.021777	0.999151	1	NS
ENSG00000182827	1569.38	-0.00664791	0.052298	0.0209898	0.999196	1	NS
ENSG00000163536	162.444	0.00777655	0.07949	0.0209524	0.999198	1	NS
ENSG00000260912	69.2433	-0.00492752	0.0664759	0.0208746	0.999203	1	NS
ENSG00000214425	885.752	-0.00895321	0.153757	0.0189329	0.999311	1	NS
ENSG00000164659	365.284	0.0133518	0.119244	0.0184404	0.999338	1	NS
ENSG00000259706	64.835	0.0123988	0.11771	0.0162873	0.99945	1	NS
ENSG00000219433	36.7109	0.00407267	0.0382033	0.0157232	0.999478	1	NS
ENSG00000270339	80.5275	0.00480219	0.126873	0.0129363	0.99961	1	NS
ENSG00000239300	11.8686	0.00629494	0.116669	0.0124727	0.999631	1	NS
ENSG00000204161	1217.64	0.00187042	0.0828392	0.0118124	0.99966	1	NS
ENSG00000079616	641.59	0.00331445	0.0482883	0.0110218	0.999693	1	NS
ENSG00000235991	2.93665	0.022749	0.288571	0.010416	0.999718	1	NS
ENSG00000242324	154.313	0.00649585	0.0825398	0.00684524	0.99985	1	NS
ENSG00000110871	307.172	0.00113556	0.0668488	0.00684093	0.99985	1	NS
ENSG00000167286	1067.03	-0.00568017	0.0948916	0.00628552	0.999868	1	NS
ENSG00000232215	8.54226	0.00906125	0.186197	0.00356523	0.999943	1	NS
ENSG00000283429	3.26988	0.00662941	0.24498	0.00218026	0.999973	1	NS
ENSG00000175155	2051.51	-0.000174153	0.0343718	0.000344205	0.999998	1	NS

### Sheet: Full DEGs list
Comparison	Ensembl gene ID	Gene name	Description
S1	ENSG00000034510	TMSB10	thymosin beta 10
S1	ENSG00000080824	HSP90AA1	heat shock protein 90 alpha family class A member 1
S1	ENSG00000086061	DNAJA1	DnaJ heat shock protein family (Hsp40) member A1
S1	ENSG00000089289	IGBP1	immunoglobulin binding protein 1
S1	ENSG00000100554	ATP6V1D	ATPase H+ transporting V1 subunit D
S1	ENSG00000100591	AHSA1	activator of HSP90 ATPase activity 1
S1	ENSG00000100603	SNW1	SNW domain containing 1
S1	ENSG00000105058	FAM32A	family with sequence similarity 32 member A
S1	ENSG00000105329	TGFB1	transforming growth factor beta 1
S1	ENSG00000106245	BUD31	BUD31 homolog
S1	ENSG00000111229	ARPC3	actin related protein 2/3 complex subunit 3
S1	ENSG00000111325	OGFOD2	2-oxoglutarate and iron dependent oxygenase domain containing 2
S1	ENSG00000111639	MRPL51	mitochondrial ribosomal protein L51
S1	ENSG00000116251	RPL22	ribosomal protein L22
S1	ENSG00000116288	PARK7	Parkinsonism associated deglycase
S1	ENSG00000117450	PRDX1	peroxiredoxin 1
S1	ENSG00000117614	SYF2	SYF2 pre-mRNA splicing factor
S1	ENSG00000119013	NDUFB3	NADH:ubiquinone oxidoreductase subunit B3
S1	ENSG00000120656	TAF12	TATA-box binding protein associated factor 12
S1	ENSG00000122705	CLTA	clathrin light chain A
S1	ENSG00000125356	NDUFA1	NADH:ubiquinone oxidoreductase subunit A1
S1	ENSG00000126698	DNAJC8	DnaJ heat shock protein family (Hsp40) member C8
S1	ENSG00000126945	HNRNPH2	heterogeneous nuclear ribonucleoprotein H2
S1	ENSG00000131100	ATP6V1E1	ATPase H+ transporting V1 subunit E1
S1	ENSG00000136810	TXN	thioredoxin
S1	ENSG00000137970	RPL7P9	ribosomal protein L7 pseudogene 9
S1	ENSG00000140319	SRP14	signal recognition particle 14
S1	ENSG00000142507	PSMB6	proteasome 20S subunit beta 6
S1	ENSG00000142669	SH3BGRL3	SH3 domain binding glutamate rich protein like 3
S1	ENSG00000143222	UFC1	ubiquitin-fold modifier conjugating enzyme 1
S1	ENSG00000143256	PFDN2	prefoldin subunit 2
S1	ENSG00000145050	MANF	mesencephalic astrocyte derived neurotrophic factor
S1	ENSG00000146007	ZMAT2	zinc finger matrin-type 2
S1	ENSG00000153774	CFDP1	craniofacial development protein 1
S1	ENSG00000154146	NRGN	neurogranin
S1	ENSG00000156467	UQCRB	ubiquinol-cytochrome c reductase binding protein
S1	ENSG00000159210	SNF8	SNF8 subunit of ESCRT-II
S1	ENSG00000162385	MAGOH	mago homolog, exon junction complex subunit
S1	ENSG00000164032	H2AZ1	H2A.Z variant histone 1
S1	ENSG00000165502	RPL36AL	ribosomal protein L36a like
S1	ENSG00000168653	NDUFS5	NADH:ubiquinone oxidoreductase subunit S5
S1	ENSG00000169020	ATP5ME	ATP synthase membrane subunit e
S1	ENSG00000170860	LSM3	LSM3 homolog, U6 small nuclear RNA and mRNA degradation associated
S1	ENSG00000173660	UQCRH	ubiquinol-cytochrome c reductase hinge protein
S1	ENSG00000176386	CDC26	cell division cycle 26
S1	ENSG00000186468	RPS23	ribosomal protein S23
S1	ENSG00000198786	MT-ND5	mitochondrially encoded NADH:ubiquinone oxidoreductase core subunit 5
S1	ENSG00000198888	MT-ND1	mitochondrially encoded NADH:ubiquinone oxidoreductase core subunit 1
S1	ENSG00000204420	MPIG6B	megakaryocyte and platelet inhibitory receptor G6b
S1	ENSG00000204472	AIF1	allograft inflammatory factor 1
S1	ENSG00000214485	RPL7P1	ribosomal protein L7 pseudogene 1
S1	ENSG00000243679	None	novel pseudogene
S1	ENSG00000258984	UBE2F-SCLY	UBE2F-SCLY readthrough (NMD candidate)
S1	ENSG00000265241	RBM8A	RNA binding motif protein 8A
S1	ENSG00000277671	None	None
S1, S2	ENSG00000265078	RN7SL664P	RNA, 7SL, cytoplasmic 664, pseudogene
S1, S2, S3	ENSG00000264462	MIR3648-2	microRNA 3648-2
S1, S2, S3	ENSG00000278996	None	novel transcript
S1, S3	ENSG00000188536	HBA2	hemoglobin subunit alpha 2
S1, S3	ENSG00000228549	None	novel transcript
S2	ENSG00000146918	NCAPG2	non-SMC condensin II complex subunit G2
S2	ENSG00000160813	PPP1R35	protein phosphatase 1 regulatory subunit 35
S2	ENSG00000166012	TAF1D	TATA-box binding protein associated factor, RNA polymerase I subunit D
S2	ENSG00000199436	SNORD9	small nucleolar RNA, C/D box 9
S2	ENSG00000200156	RNU5B-1	RNA, U5B small nuclear 1
S2	ENSG00000206634	SNORA22	small nucleolar RNA, H/ACA box 22
S2	ENSG00000207005	RNU1-2	RNA, U1 small nuclear 2
S2	ENSG00000207445	SNORD15B	small nucleolar RNA, C/D box 15B
S2	ENSG00000207507	RNU6-9	RNA, U6 small nuclear 9
S2	ENSG00000208892	SNORA49	small nucleolar RNA, H/ACA box 49
S2	ENSG00000211653	IGLV1-40	immunoglobulin lambda variable 1-40
S2	ENSG00000212283	SNORD89	small nucleolar RNA, C/D box 89
S2	ENSG00000212579	None	None
S2	ENSG00000221676	RNU6ATAC	RNA, U6atac small nuclear
S2	ENSG00000222020	HDAC4-AS1	HDAC4 antisense RNA 1
S2	ENSG00000238741	SCARNA7	small Cajal body-specific RNA 7
S2	ENSG00000240606	RN7SL564P	RNA, 7SL, cytoplasmic 564, pseudogene
S2	ENSG00000241755	IGKV1-9	immunoglobulin kappa variable 1-9
S2	ENSG00000243562	RN7SL838P	RNA, 7SL, cytoplasmic 838, pseudogene
S2	ENSG00000252768	RNU6-856P	RNA, U6 small nuclear 856, pseudogene
S2	ENSG00000259865	None	novel transcript
S2	ENSG00000262074	SNORD3B-2	small nucleolar RNA, C/D box 3B-2
S2	ENSG00000272055	RNU6-6P	RNA, U6 small nuclear 6, pseudogene
S2	ENSG00000272195	None	novel transcript, antisense to EFCAB2
S2	ENSG00000272533	SNORA28	small nucleolar RNA, H/ACA box 28
S2	ENSG00000272933	TRIM8-DT	TRIM8 divergent transcript
S2	ENSG00000274292	None	novel transcript
S2	ENSG00000275765	None	novel transcript
S2	ENSG00000277590	MIR7845	microRNA 7845
S2	ENSG00000284738	None	novel transcript, antisense to DENND4B
S2, S3	ENSG00000276281	RN7SL126P	RNA, 7SL, cytoplasmic 126, pseudogene
S3	ENSG00000089685	BIRC5	baculoviral IAP repeat containing 5
S3	ENSG00000198695	MT-ND6	mitochondrially encoded NADH:ubiquinone oxidoreductase core subunit 6
S3	ENSG00000199883	RN7SKP90	RN7SK pseudogene 90
S3	ENSG00000206172	HBA1	hemoglobin subunit alpha 1
S3	ENSG00000210082	MT-RNR2	mitochondrially encoded 16S rRNA
S3	ENSG00000221245	None	None
S3	ENSG00000225840	None	RNA, 18S ribosomal pseudogene
S3	ENSG00000227237	ZNF692-DT	ZNF692 divergent transcript
S3	ENSG00000238390	None	None
S3	ENSG00000241596	None	novel transcript
S3	ENSG00000243005	RN7SL16P	RNA, 7SL, cytoplasmic 16, pseudogene
S3	ENSG00000243385	None	ribosomal protein L13 (RPL13) pseudogene
S3	ENSG00000244671	RN7SL280P	RNA, 7SL, cytoplasmic 280, pseudogene
S3	ENSG00000249773	None	novel zinc finger protein 713 (ZNF713) and mitochondrial ribosomal protein S17 (MRPS17) protein
S3	ENSG00000252916	RNU6-762P	RNA, U6 small nuclear 762, pseudogene
S3	ENSG00000255966	GAPDH-DT	GAPDH divergent transcript
S3	ENSG00000264063	None	None
S3	ENSG00000266469	None	novel transcript, antisense to MED1 & FBXL20
S3	ENSG00000269028	None	None
S3	ENSG00000275263	None	novel transcript
S3	ENSG00000278917	None	TEC
S3	ENSG00000279692	None	TEC
S3	ENSG00000279730	KMT5AP1	KMT5A pseudogene 1
S3	ENSG00000280441	None	novel transcript
S3	ENSG00000280614	None	novel transcript, similar to YY1 associated myogenesis RNA 1 YAM1
S3	ENSG00000280800	None	novel transcript, similar to YY1 associated myogenesis RNA 1 YAM1
S3	ENSG00000281181	None	novel transcript, similar to YY1 associated myogenesis RNA 1 YAM1
