## Supplementary Table 2 for "Transcriptomics profiling of Parkinson’s disease progression subtypes reveals distinctive patterns of gene expression" (part 4 of 5)

### Sheet: 11 (continued)
ONTOLOGY	ID	Description	setSize	enrichmentScore	NES	pvalue	p.adjust	qvalue	rank	leading_edge	core_enrichment
BP	GO:0030178	negative regulation of Wnt signaling pathway	162	0.538875	1.36762	0.000148507	0.00190101	0.00152142	7565	tags=41%, list=26%, signal=31%	ENSG00000016082/ENSG00000261594/ENSG00000181449/ENSG00000164736/ENSG00000019549/ENSG00000112837/ENSG00000156076/ENSG00000133937/ENSG00000130203/ENSG00000125845/ENSG00000165566/ENSG00000180730/ENSG00000146678/ENSG00000162998/ENSG00000120057/ENSG00000164690/ENSG00000125398/ENSG00000131668/ENSG00000100968/ENSG00000146242/ENSG00000120738/ENSG00000120332/ENSG00000197380/ENSG00000185269/ENSG00000183072/ENSG00000039600/ENSG00000106483/ENSG00000198768/ENSG00000104953/ENSG00000115266/ENSG00000106571/ENSG00000174804/ENSG00000112559/ENSG00000167693/ENSG00000104901/ENSG00000114251/ENSG00000166923/ENSG00000155011/ENSG00000167779/ENSG00000122870/ENSG00000065717/ENSG00000100146/ENSG00000166823/ENSG00000002746/ENSG00000108375/ENSG00000182704/ENSG00000145506/ENSG00000101311/ENSG00000164932/ENSG00000115457/ENSG00000018408/ENSG00000104332/ENSG00000154856/ENSG00000147257/ENSG00000177374/ENSG00000144642/ENSG00000188803/ENSG00000198796/ENSG00000167941/ENSG00000168772/ENSG00000260734/ENSG00000104964/ENSG00000136848/ENSG00000148400/ENSG00000213977/ENSG00000145423/ENSG00000178343
BP	GO:0043523	regulation of neuron apoptotic process	209	0.522161	1.33416	0.000148507	0.00190101	0.00152142	5759	tags=27%, list=20%, signal=22%	ENSG00000016082/ENSG00000152208/ENSG00000176046/ENSG00000137203/ENSG00000163064/ENSG00000126778/ENSG00000188763/ENSG00000164379/ENSG00000107859/ENSG00000168621/ENSG00000106278/ENSG00000196660/ENSG00000173376/ENSG00000130203/ENSG00000171956/ENSG00000105737/ENSG00000164778/ENSG00000103460/ENSG00000105695/ENSG00000122756/ENSG00000186297/ENSG00000100625/ENSG00000106688/ENSG00000176697/ENSG00000170381/ENSG00000144355/ENSG00000152192/ENSG00000074317/ENSG00000008196/ENSG00000125965/ENSG00000134640/ENSG00000126583/ENSG00000100968/ENSG00000164418/ENSG00000006016/ENSG00000158445/ENSG00000065361/ENSG00000107831/ENSG00000109819/ENSG00000092445/ENSG00000148053/ENSG00000139352/ENSG00000132688/ENSG00000134259/ENSG00000135472/ENSG00000132821/ENSG00000128052/ENSG00000095970/ENSG00000109501/ENSG00000125492/ENSG00000135333/ENSG00000145864/ENSG00000169174/ENSG00000171552/ENSG00000101057/ENSG00000240184/ENSG00000107731
BP	GO:0035456	response to interferon-beta	28	-0.580759	-2.07608	0.000149821	0.00191505	0.00153266	6346	tags=68%, list=22%, signal=53%	ENSG00000185201/ENSG00000162909/ENSG00000130813/ENSG00000130303/ENSG00000185885/ENSG00000163564/ENSG00000164342/ENSG00000249624/ENSG00000078140/ENSG00000163563/ENSG00000115415/ENSG00000163568/ENSG00000142089/ENSG00000188313/ENSG00000163565/ENSG00000121236/ENSG00000089127/ENSG00000132530/ENSG00000138035
BP	GO:0048934	peripheral nervous system neuron differentiation	16	0.79433	1.69048	0.000152556	0.00194437	0.00155612	4747	tags=62%, list=17%, signal=52%	ENSG00000016082/ENSG00000128709/ENSG00000006468/ENSG00000119547/ENSG00000164107/ENSG00000152192/ENSG00000128710/ENSG00000148053/ENSG00000139352/ENSG00000100285
BP	GO:0048935	peripheral nervous system neuron development	16	0.79433	1.69048	0.000152556	0.00194437	0.00155612	4747	tags=62%, list=17%, signal=52%	ENSG00000016082/ENSG00000128709/ENSG00000006468/ENSG00000119547/ENSG00000164107/ENSG00000152192/ENSG00000128710/ENSG00000148053/ENSG00000139352/ENSG00000100285
BP	GO:0035850	epithelial cell differentiation involved in kidney development	47	0.658532	1.57683	0.00015307	0.0019481	0.0015591	6368	tags=60%, list=22%, signal=46%	ENSG00000151617/ENSG00000176692/ENSG00000168621/ENSG00000116218/ENSG00000170577/ENSG00000125378/ENSG00000075891/ENSG00000137693/ENSG00000129654/ENSG00000103449/ENSG00000161270/ENSG00000187391/ENSG00000007062/ENSG00000143867/ENSG00000166923/ENSG00000184937/ENSG00000136160/ENSG00000128602/ENSG00000181092/ENSG00000273706/ENSG00000174059/ENSG00000158955/ENSG00000018408/ENSG00000128342/ENSG00000172037/ENSG00000128567/ENSG00000125618/ENSG00000272398
BP	GO:0021549	cerebellum development	97	0.581534	1.45032	0.000155495	0.00197326	0.00157924	4827	tags=31%, list=17%, signal=26%	ENSG00000152208/ENSG00000168505/ENSG00000163064/ENSG00000089116/ENSG00000139874/ENSG00000054598/ENSG00000162761/ENSG00000168267/ENSG00000171532/ENSG00000146938/ENSG00000117707/ENSG00000102924/ENSG00000018236/ENSG00000171798/ENSG00000183873/ENSG00000171450/ENSG00000253368/ENSG00000173805/ENSG00000174804/ENSG00000188613/ENSG00000266524/ENSG00000129159/ENSG00000173898/ENSG00000135472/ENSG00000074047/ENSG00000128602/ENSG00000138311/ENSG00000273706/ENSG00000180616/ENSG00000198719
BP	GO:0055074	calcium ion homeostasis	282	0.504101	1.29629	0.000155308	0.00197326	0.00157924	6711	tags=33%, list=23%, signal=25%	ENSG00000186439/ENSG00000104321/ENSG00000151617/ENSG00000133107/ENSG00000197561/ENSG00000143318/ENSG00000168959/ENSG00000188763/ENSG00000069696/ENSG00000152154/ENSG00000184544/ENSG00000126562/ENSG00000130203/ENSG00000136425/ENSG00000152822/ENSG00000176884/ENSG00000187258/ENSG00000104369/ENSG00000155511/ENSG00000159167/ENSG00000155897/ENSG00000008196/ENSG00000184845/ENSG00000107562/ENSG00000110680/ENSG00000184304/ENSG00000169676/ENSG00000164418/ENSG00000173578/ENSG00000198626/ENSG00000102468/ENSG00000113739/ENSG00000144481/ENSG00000092051/ENSG00000188467/ENSG00000145362/ENSG00000130528/ENSG00000173805/ENSG00000187527/ENSG00000138741/ENSG00000178719/ENSG00000170927/ENSG00000185245/ENSG00000114251/ENSG00000134817/ENSG00000149596/ENSG00000108950/ENSG00000129170/ENSG00000154118/ENSG00000172137/ENSG00000132975/ENSG00000069018/ENSG00000169248/ENSG00000196218/ENSG00000105971/ENSG00000169194/ENSG00000104327/ENSG00000128052/ENSG00000165125/ENSG00000160801/ENSG00000149295/ENSG00000198959/ENSG00000100739/ENSG00000101188/ENSG00000118972/ENSG00000109501/ENSG00000036828/ENSG00000175344/ENSG00000155886/ENSG00000064270/ENSG00000138039/ENSG00000072315/ENSG00000179776/ENSG00000197993/ENSG00000100678/ENSG00000162430/ENSG00000111199/ENSG00000169704/ENSG00000157087/ENSG00000163485/ENSG00000138685/ENSG00000154096/ENSG00000143028/ENSG00000118729/ENSG00000169245/ENSG00000143153/ENSG00000079689/ENSG00000119782/ENSG00000018625/ENSG00000127412/ENSG00000089250/ENSG00000167476/ENSG00000120659
BP	GO:0021884	forebrain neuron development	24	0.731697	1.64479	0.000158625	0.00201009	0.00160871	1891	tags=33%, list=7%, signal=31%	ENSG00000176165/ENSG00000168505/ENSG00000162624/ENSG00000177551/ENSG00000173376/ENSG00000182968/ENSG00000170381/ENSG00000106852
BP	GO:0048806	genitalia development	42	0.662388	1.57293	0.000160627	0.00203253	0.00162668	5870	tags=52%, list=21%, signal=42%	ENSG00000137273/ENSG00000277893/ENSG00000135111/ENSG00000128714/ENSG00000181965/ENSG00000164690/ENSG00000138207/ENSG00000081479/ENSG00000141449/ENSG00000169071/ENSG00000114251/ENSG00000161594/ENSG00000107831/ENSG00000092445/ENSG00000184937/ENSG00000273706/ENSG00000134853/ENSG00000138039/ENSG00000106031/ENSG00000073282/ENSG00000158955/ENSG00000205213
BP	GO:2000648	positive regulation of stem cell proliferation	45	0.655162	1.5642	0.000162491	0.00205317	0.00164319	6040	tags=56%, list=21%, signal=44%	ENSG00000176887/ENSG00000172201/ENSG00000116132/ENSG00000164920/ENSG00000168779/ENSG00000150630/ENSG00000135111/ENSG00000137693/ENSG00000105997/ENSG00000125398/ENSG00000188816/ENSG00000119888/ENSG00000111704/ENSG00000114251/ENSG00000107831/ENSG00000149948/ENSG00000073712/ENSG00000049130/ENSG00000112333/ENSG00000105173/ENSG00000128052/ENSG00000075388/ENSG00000073282/ENSG00000125084/ENSG00000138685
BP	GO:2000177	regulation of neural precursor cell proliferation	86	0.587051	1.45717	0.000164723	0.00207839	0.00166338	5563	tags=40%, list=19%, signal=32%	ENSG00000176165/ENSG00000172201/ENSG00000173404/ENSG00000148704/ENSG00000089116/ENSG00000188763/ENSG00000107859/ENSG00000106278/ENSG00000150630/ENSG00000171540/ENSG00000189431/ENSG00000135638/ENSG00000138083/ENSG00000117707/ENSG00000164690/ENSG00000007372/ENSG00000154342/ENSG00000106689/ENSG00000142700/ENSG00000106571/ENSG00000081479/ENSG00000114251/ENSG00000139352/ENSG00000132688/ENSG00000112333/ENSG00000128602/ENSG00000100146/ENSG00000273706/ENSG00000149295/ENSG00000128917/ENSG00000080166/ENSG00000075702/ENSG00000170075/ENSG00000206557
BP	GO:0099174	regulation of presynapse organization	28	0.719004	1.6425	0.000166711	0.00209746	0.00167864	5126	tags=57%, list=18%, signal=47%	ENSG00000165379/ENSG00000183098/ENSG00000153707/ENSG00000169992/ENSG00000141668/ENSG00000131409/ENSG00000102924/ENSG00000154342/ENSG00000152767/ENSG00000165300/ENSG00000185985/ENSG00000173621/ENSG00000126243/ENSG00000112139/ENSG00000140538/ENSG00000076716
BP	GO:1905606	regulation of presynapse assembly	28	0.719004	1.6425	0.000166711	0.00209746	0.00167864	5126	tags=57%, list=18%, signal=47%	ENSG00000165379/ENSG00000183098/ENSG00000153707/ENSG00000169992/ENSG00000141668/ENSG00000131409/ENSG00000102924/ENSG00000154342/ENSG00000152767/ENSG00000165300/ENSG00000185985/ENSG00000173621/ENSG00000126243/ENSG00000112139/ENSG00000140538/ENSG00000076716
BP	GO:0003170	heart valve development	64	0.609589	1.49011	0.000169863	0.00213407	0.00170794	9020	tags=56%, list=32%, signal=39%	ENSG00000122691/ENSG00000019549/ENSG00000130700/ENSG00000163638/ENSG00000168779/ENSG00000135547/ENSG00000185008/ENSG00000125845/ENSG00000142871/ENSG00000125378/ENSG00000136574/ENSG00000145147/ENSG00000125398/ENSG00000183072/ENSG00000134817/ENSG00000169855/ENSG00000184347/ENSG00000089225/ENSG00000166341/ENSG00000128917/ENSG00000164532/ENSG00000105329/ENSG00000163909/ENSG00000260428/ENSG00000138080/ENSG00000169242/ENSG00000137834/ENSG00000164683/ENSG00000148400/ENSG00000265107/ENSG00000179588/ENSG00000049540/ENSG00000127418/ENSG00000130558/ENSG00000092969/ENSG00000164867
BP	GO:0042596	fear response	40	0.677635	1.60281	0.000174958	0.00219495	0.00175666	5340	tags=50%, list=19%, signal=41%	ENSG00000181195/ENSG00000008735/ENSG00000069696/ENSG00000150551/ENSG00000130203/ENSG00000186297/ENSG00000078725/ENSG00000106688/ENSG00000171532/ENSG00000184845/ENSG00000164418/ENSG00000150594/ENSG00000110881/ENSG00000120088/ENSG00000043591/ENSG00000113231/ENSG00000112333/ENSG00000072182/ENSG00000188191/ENSG00000114487
BP	GO:0042474	middle ear morphogenesis	20	0.766533	1.68712	0.000177507	0.00222239	0.00177862	4039	tags=60%, list=14%, signal=52%	ENSG00000109705/ENSG00000105996/ENSG00000151617/ENSG00000104313/ENSG00000116132/ENSG00000126778/ENSG00000164920/ENSG00000133937/ENSG00000170577/ENSG00000184058/ENSG00000143867/ENSG00000163132
BP	GO:0003229	ventricular cardiac muscle tissue development	52	0.639076	1.54245	0.00017765	0.00222239	0.00177862	6147	tags=46%, list=22%, signal=36%	ENSG00000016082/ENSG00000151617/ENSG00000176692/ENSG00000169946/ENSG00000163638/ENSG00000135547/ENSG00000054598/ENSG00000135111/ENSG00000060718/ENSG00000152192/ENSG00000117707/ENSG00000046604/ENSG00000198626/ENSG00000183072/ENSG00000177508/ENSG00000081479/ENSG00000160808/ENSG00000089225/ENSG00000128917/ENSG00000105329/ENSG00000057294/ENSG00000104881/ENSG00000066468/ENSG00000197616
BP	GO:0046545	development of primary female sexual characteristics	102	0.572199	1.42984	0.000178123	0.00222515	0.00178083	5564	tags=36%, list=19%, signal=29%	ENSG00000176046/ENSG00000176399/ENSG00000162624/ENSG00000054796/ENSG00000185551/ENSG00000183770/ENSG00000169946/ENSG00000082175/ENSG00000138696/ENSG00000185008/ENSG00000054598/ENSG00000128564/ENSG00000122641/ENSG00000170820/ENSG00000143355/ENSG00000100206/ENSG00000145147/ENSG00000081051/ENSG00000174697/ENSG00000136931/ENSG00000174804/ENSG00000134363/ENSG00000087245/ENSG00000184937/ENSG00000174948/ENSG00000078549/ENSG00000049130/ENSG00000184347/ENSG00000054356/ENSG00000128052/ENSG00000134853/ENSG00000186792/ENSG00000138039/ENSG00000164404/ENSG00000163661/ENSG00000104332/ENSG00000171552
BP	GO:0003208	cardiac ventricle morphogenesis	67	0.611109	1.4976	0.000178911	0.00223183	0.00178618	6147	tags=43%, list=22%, signal=34%	ENSG00000164129/ENSG00000016082/ENSG00000176887/ENSG00000151617/ENSG00000176692/ENSG00000169946/ENSG00000135547/ENSG00000054598/ENSG00000060718/ENSG00000136574/ENSG00000164107/ENSG00000152192/ENSG00000117707/ENSG00000103241/ENSG00000198626/ENSG00000183072/ENSG00000081479/ENSG00000160808/ENSG00000089225/ENSG00000166823/ENSG00000128917/ENSG00000164532/ENSG00000083307/ENSG00000105329/ENSG00000057294/ENSG00000163909/ENSG00000104881/ENSG00000066468/ENSG00000197616
BP	GO:0001759	organ induction	22	0.750123	1.66801	0.000186254	0.00232014	0.00185686	4386	tags=64%, list=15%, signal=54%	ENSG00000130700/ENSG00000105989/ENSG00000126778/ENSG00000168621/ENSG00000185008/ENSG00000113578/ENSG00000125845/ENSG00000005073/ENSG00000125378/ENSG00000154342/ENSG00000114251/ENSG00000107831/ENSG00000169855/ENSG00000166823
BP	GO:0070374	positive regulation of ERK1 and ERK2 cascade	182	0.52384	1.33321	0.000193851	0.00240797	0.00192715	6756	tags=35%, list=24%, signal=27%	ENSG00000164129/ENSG00000086991/ENSG00000171564/ENSG00000004948/ENSG00000171557/ENSG00000132671/ENSG00000068078/ENSG00000118523/ENSG00000112038/ENSG00000196660/ENSG00000130203/ENSG00000113578/ENSG00000125845/ENSG00000122641/ENSG00000170820/ENSG00000178568/ENSG00000183578/ENSG00000125378/ENSG00000196711/ENSG00000187258/ENSG00000136574/ENSG00000164107/ENSG00000162344/ENSG00000160867/ENSG00000156427/ENSG00000120907/ENSG00000146242/ENSG00000017427/ENSG00000171560/ENSG00000102468/ENSG00000164619/ENSG00000189292/ENSG00000103034/ENSG00000156574/ENSG00000107831/ENSG00000037280/ENSG00000141441/ENSG00000073712/ENSG00000115009/ENSG00000168743/ENSG00000146648/ENSG00000128052/ENSG00000075388/ENSG00000149295/ENSG00000095970/ENSG00000134853/ENSG00000118972/ENSG00000171561/ENSG00000120156/ENSG00000036828/ENSG00000175344/ENSG00000166444/ENSG00000105329/ENSG00000111199/ENSG00000161905/ENSG00000141433/ENSG00000136235/ENSG00000138685/ENSG00000066468/ENSG00000186188/ENSG00000170955/ENSG00000120659/ENSG00000174775
BP	GO:0002027	regulation of heart rate	96	0.578366	1.4417	0.000200914	0.00249219	0.00199455	8482	tags=56%, list=30%, signal=40%	ENSG00000164588/ENSG00000016082/ENSG00000152049/ENSG00000117152/ENSG00000151617/ENSG00000112276/ENSG00000116783/ENSG00000168779/ENSG00000135547/ENSG00000153956/ENSG00000099822/ENSG00000162989/ENSG00000106688/ENSG00000165995/ENSG00000160460/ENSG00000046604/ENSG00000120907/ENSG00000198626/ENSG00000183873/ENSG00000145362/ENSG00000130528/ENSG00000166257/ENSG00000149575/ENSG00000128165/ENSG00000101400/ENSG00000171873/ENSG00000183230/ENSG00000136160/ENSG00000043591/ENSG00000170214/ENSG00000138622/ENSG00000120457/ENSG00000149295/ENSG00000130529/ENSG00000130037/ENSG00000057294/ENSG00000006283/ENSG00000055118/ENSG00000197616/ENSG00000173801/ENSG00000118729/ENSG00000119782/ENSG00000143630/ENSG00000198947/ENSG00000224420/ENSG00000177098/ENSG00000135744/ENSG00000160014/ENSG00000072310/ENSG00000092054/ENSG00000185313/ENSG00000171385/ENSG00000127129/ENSG00000232810
BP	GO:0035296	regulation of tube diameter	131	0.550465	1.38861	0.000205188	0.00253804	0.00203125	7580	tags=47%, list=27%, signal=34%	ENSG00000171564/ENSG00000171557/ENSG00000151617/ENSG00000163273/ENSG00000176692/ENSG00000184160/ENSG00000054598/ENSG00000105664/ENSG00000130203/ENSG00000109610/ENSG00000113389/ENSG00000184845/ENSG00000110680/ENSG00000134640/ENSG00000169676/ENSG00000120907/ENSG00000021826/ENSG00000108684/ENSG00000171560/ENSG00000150594/ENSG00000102468/ENSG00000133019/ENSG00000174697/ENSG00000101200/ENSG00000101400/ENSG00000171873/ENSG00000244734/ENSG00000169418/ENSG00000087245/ENSG00000136160/ENSG00000188958/ENSG00000274286/ENSG00000043591/ENSG00000214872/ENSG00000170214/ENSG00000113889/ENSG00000115353/ENSG00000006638/ENSG00000156113/ENSG00000185532/ENSG00000198049/ENSG00000135643/ENSG00000144596/ENSG00000130529/ENSG00000144891/ENSG00000036828/ENSG00000233276/ENSG00000130037/ENSG00000197993/ENSG00000163485/ENSG00000018625/ENSG00000089250/ENSG00000180914/ENSG00000159640/ENSG00000168447/ENSG00000188176/ENSG00000165633/ENSG00000123454/ENSG00000168398/ENSG00000265107/ENSG00000135744
BP	GO:0097746	blood vessel diameter maintenance	131	0.550465	1.38861	0.000205188	0.00253804	0.00203125	7580	tags=47%, list=27%, signal=34%	ENSG00000171564/ENSG00000171557/ENSG00000151617/ENSG00000163273/ENSG00000176692/ENSG00000184160/ENSG00000054598/ENSG00000105664/ENSG00000130203/ENSG00000109610/ENSG00000113389/ENSG00000184845/ENSG00000110680/ENSG00000134640/ENSG00000169676/ENSG00000120907/ENSG00000021826/ENSG00000108684/ENSG00000171560/ENSG00000150594/ENSG00000102468/ENSG00000133019/ENSG00000174697/ENSG00000101200/ENSG00000101400/ENSG00000171873/ENSG00000244734/ENSG00000169418/ENSG00000087245/ENSG00000136160/ENSG00000188958/ENSG00000274286/ENSG00000043591/ENSG00000214872/ENSG00000170214/ENSG00000113889/ENSG00000115353/ENSG00000006638/ENSG00000156113/ENSG00000185532/ENSG00000198049/ENSG00000135643/ENSG00000144596/ENSG00000130529/ENSG00000144891/ENSG00000036828/ENSG00000233276/ENSG00000130037/ENSG00000197993/ENSG00000163485/ENSG00000018625/ENSG00000089250/ENSG00000180914/ENSG00000159640/ENSG00000168447/ENSG00000188176/ENSG00000165633/ENSG00000123454/ENSG00000168398/ENSG00000265107/ENSG00000135744
BP	GO:0060411	cardiac septum morphogenesis	70	0.611081	1.50097	0.000208351	0.00257355	0.00205967	8455	tags=56%, list=30%, signal=39%	ENSG00000016082/ENSG00000176887/ENSG00000169946/ENSG00000135547/ENSG00000185008/ENSG00000120149/ENSG00000135111/ENSG00000142871/ENSG00000125378/ENSG00000136574/ENSG00000117707/ENSG00000184058/ENSG00000145147/ENSG00000183072/ENSG00000121068/ENSG00000081479/ENSG00000141448/ENSG00000114251/ENSG00000134817/ENSG00000107831/ENSG00000169855/ENSG00000184347/ENSG00000089225/ENSG00000128602/ENSG00000105877/ENSG00000164532/ENSG00000101144/ENSG00000163909/ENSG00000066468/ENSG00000118257/ENSG00000197702/ENSG00000137834/ENSG00000164683/ENSG00000148400/ENSG00000106991/ENSG00000180340/ENSG00000179588/ENSG00000127418/ENSG00000113196
BP	GO:0022612	gland morphogenesis	116	0.566019	1.4212	0.000209743	0.00258712	0.00207053	8007	tags=48%, list=28%, signal=35%	ENSG00000019549/ENSG00000172201/ENSG00000082175/ENSG00000104760/ENSG00000120149/ENSG00000103067/ENSG00000171509/ENSG00000113578/ENSG00000129514/ENSG00000135111/ENSG00000125378/ENSG00000128714/ENSG00000117707/ENSG00000164690/ENSG00000125398/ENSG00000007372/ENSG00000154342/ENSG00000121068/ENSG00000159184/ENSG00000106571/ENSG00000130702/ENSG00000114251/ENSG00000107831/ENSG00000115461/ENSG00000101680/ENSG00000087245/ENSG00000185737/ENSG00000041982/ENSG00000140285/ENSG00000137573/ENSG00000143869/ENSG00000146648/ENSG00000206075/ENSG00000198959/ENSG00000101144/ENSG00000106031/ENSG00000073282/ENSG00000105329/ENSG00000104332/ENSG00000065320/ENSG00000142627/ENSG00000147862/ENSG00000066468/ENSG00000136244/ENSG00000074527/ENSG00000172817/ENSG00000119919/ENSG00000072163/ENSG00000091831/ENSG00000105707/ENSG00000148400/ENSG00000079385/ENSG00000184371/ENSG00000197122/ENSG00000197461/ENSG00000163435
BP	GO:0045667	regulation of osteoblast differentiation	124	0.556456	1.40128	0.000211989	0.00261117	0.00208978	6748	tags=39%, list=24%, signal=30%	ENSG00000012223/ENSG00000176887/ENSG00000122691/ENSG00000105996/ENSG00000019549/ENSG00000163273/ENSG00000198963/ENSG00000138696/ENSG00000164188/ENSG00000120149/ENSG00000104415/ENSG00000125845/ENSG00000150630/ENSG00000142871/ENSG00000090539/ENSG00000125378/ENSG00000165973/ENSG00000137693/ENSG00000164107/ENSG00000184304/ENSG00000125398/ENSG00000017427/ENSG00000120332/ENSG00000233608/ENSG00000106571/ENSG00000266524/ENSG00000188064/ENSG00000166923/ENSG00000115461/ENSG00000130522/ENSG00000073712/ENSG00000168743/ENSG00000118972/ENSG00000130529/ENSG00000101144/ENSG00000164932/ENSG00000073282/ENSG00000018408/ENSG00000162643/ENSG00000104332/ENSG00000095739/ENSG00000146197/ENSG00000138685/ENSG00000066468/ENSG00000136244/ENSG00000186188/ENSG00000132170/ENSG00000137834
BP	GO:1901615	organic hydroxy compound metabolic process	511	0.46921	1.21886	0.000216524	0.00265959	0.00212852	8321	tags=34%, list=29%, signal=25%	ENSG00000164197/ENSG00000019549/ENSG00000173404/ENSG00000151617/ENSG00000121207/ENSG00000211448/ENSG00000231852/ENSG00000184254/ENSG00000001626/ENSG00000137825/ENSG00000146233/ENSG00000069696/ENSG00000064692/ENSG00000116833/ENSG00000178919/ENSG00000095596/ENSG00000204740/ENSG00000196616/ENSG00000277893/ENSG00000130203/ENSG00000113578/ENSG00000125845/ENSG00000196344/ENSG00000116745/ENSG00000170775/ENSG00000198099/ENSG00000172955/ENSG00000131183/ENSG00000106688/ENSG00000130368/ENSG00000162409/ENSG00000164107/ENSG00000162344/ENSG00000118271/ENSG00000139287/ENSG00000101323/ENSG00000117707/ENSG00000160867/ENSG00000074317/ENSG00000140254/ENSG00000180432/ENSG00000184845/ENSG00000100253/ENSG00000175535/ENSG00000107165/ENSG00000003987/ENSG00000017427/ENSG00000140274/ENSG00000176387/ENSG00000188467/ENSG00000174697/ENSG00000106384/ENSG00000147465/ENSG00000140279/ENSG00000138207/ENSG00000198075/ENSG00000168350/ENSG00000172350/ENSG00000137561/ENSG00000081479/ENSG00000081923/ENSG00000110243/ENSG00000186684/ENSG00000141934/ENSG00000124253/ENSG00000009765/ENSG00000104901/ENSG00000114251/ENSG00000166391/ENSG00000114859/ENSG00000170786/ENSG00000169418/ENSG00000111664/ENSG00000005421/ENSG00000136160/ENSG00000080511/ENSG00000084674/ENSG00000100979/ENSG00000171759/ENSG00000185664/ENSG00000078549/ENSG00000122787/ENSG00000167910/ENSG00000108839/ENSG00000087237/ENSG00000073734/ENSG00000140284/ENSG00000088002/ENSG00000167588/ENSG00000106853/ENSG00000241360/ENSG00000124003/ENSG00000198049/ENSG00000115361/ENSG00000106258/ENSG00000160801/ENSG00000166394/ENSG00000149295/ENSG00000160716/ENSG00000101188/ENSG00000182704/ENSG00000198074/ENSG00000118972/ENSG00000167780/ENSG00000137857/ENSG00000138039/ENSG00000080166/ENSG00000134240/ENSG00000211452/ENSG00000138109/ENSG00000172296/ENSG00000169174/ENSG00000136881/ENSG00000160868/ENSG00000012504/ENSG00000104044/ENSG00000138669/ENSG00000135697/ENSG00000147852/ENSG00000165953/ENSG00000161905/ENSG00000183454/ENSG00000108786/ENSG00000161896/ENSG00000122824/ENSG00000160882/ENSG00000138685/ENSG00000167769/ENSG00000125618/ENSG00000141744/ENSG00000105655/ENSG00000132746/ENSG00000115705/ENSG00000079435/ENSG00000140459/ENSG00000036530/ENSG00000110887/ENSG00000172817/ENSG00000147100/ENSG00000176170/ENSG00000063854/ENSG00000019186/ENSG00000132437/ENSG00000100243/ENSG00000162407/ENSG00000168447/ENSG00000189221/ENSG00000177225/ENSG00000188611/ENSG00000103316/ENSG00000123454/ENSG00000196557/ENSG00000105707/ENSG00000139547/ENSG00000139155/ENSG00000116133/ENSG00000151632/ENSG00000111012/ENSG00000151577/ENSG00000138115/ENSG00000170835/ENSG00000186115/ENSG00000162551/ENSG00000196639/ENSG00000177076/ENSG00000100197/ENSG00000163082/ENSG00000105641/ENSG00000072310/ENSG00000166228/ENSG00000170426/ENSG00000161091/ENSG00000025423/ENSG00000166311/ENSG00000123159
BP	GO:0071867	response to monoamine	89	0.580862	1.4434	0.000219273	0.00268587	0.00214956	8070	tags=48%, list=28%, signal=35%	ENSG00000181072/ENSG00000101180/ENSG00000181195/ENSG00000130643/ENSG00000117152/ENSG00000069696/ENSG00000160951/ENSG00000149305/ENSG00000143627/ENSG00000186723/ENSG00000106688/ENSG00000184845/ENSG00000169676/ENSG00000198626/ENSG00000102468/ENSG00000164270/ENSG00000099864/ENSG00000133019/ENSG00000157219/ENSG00000158748/ENSG00000105290/ENSG00000156049/ENSG00000168539/ENSG00000105971/ENSG00000171094/ENSG00000181092/ENSG00000119508/ENSG00000149295/ENSG00000198959/ENSG00000170091/ENSG00000172519/ENSG00000157353/ENSG00000184984/ENSG00000088256/ENSG00000135824/ENSG00000143630/ENSG00000173175/ENSG00000128266/ENSG00000179097/ENSG00000151577/ENSG00000125968/ENSG00000196639/ENSG00000068903
BP	GO:0071869	response to catecholamine	89	0.580862	1.4434	0.000219273	0.00268587	0.00214956	8070	tags=48%, list=28%, signal=35%	ENSG00000181072/ENSG00000101180/ENSG00000181195/ENSG00000130643/ENSG00000117152/ENSG00000069696/ENSG00000160951/ENSG00000149305/ENSG00000143627/ENSG00000186723/ENSG00000106688/ENSG00000184845/ENSG00000169676/ENSG00000198626/ENSG00000102468/ENSG00000164270/ENSG00000099864/ENSG00000133019/ENSG00000157219/ENSG00000158748/ENSG00000105290/ENSG00000156049/ENSG00000168539/ENSG00000105971/ENSG00000171094/ENSG00000181092/ENSG00000119508/ENSG00000149295/ENSG00000198959/ENSG00000170091/ENSG00000172519/ENSG00000157353/ENSG00000184984/ENSG00000088256/ENSG00000135824/ENSG00000143630/ENSG00000173175/ENSG00000128266/ENSG00000179097/ENSG00000151577/ENSG00000125968/ENSG00000196639/ENSG00000068903
BP	GO:0039528	cytoplasmic pattern recognition receptor signaling pathway in response to virus	32	-0.54439	-2.03584	0.000223181	0.00272993	0.00218482	1866	tags=28%, list=7%, signal=26%	ENSG00000185507/ENSG00000135655/ENSG00000023445/ENSG00000110330/ENSG00000115267/ENSG00000137628/ENSG00000107201/ENSG00000135114/ENSG00000111331
BP	GO:0051592	response to calcium ion	139	0.549366	1.38862	0.00022786	0.00277177	0.00221831	6463	tags=35%, list=23%, signal=27%	ENSG00000171564/ENSG00000171557/ENSG00000181195/ENSG00000100884/ENSG00000137825/ENSG00000204176/ENSG00000169760/ENSG00000011347/ENSG00000110975/ENSG00000129673/ENSG00000162409/ENSG00000138823/ENSG00000171532/ENSG00000139287/ENSG00000155897/ENSG00000015413/ENSG00000166869/ENSG00000143473/ENSG00000198626/ENSG00000171560/ENSG00000183873/ENSG00000196353/ENSG00000170667/ENSG00000138741/ENSG00000164199/ENSG00000158445/ENSG00000149043/ENSG00000114251/ENSG00000129990/ENSG00000130522/ENSG00000134207/ENSG00000158856/ENSG00000175426/ENSG00000196218/ENSG00000178773/ENSG00000019505/ENSG00000156113/ENSG00000165125/ENSG00000135643/ENSG00000170743/ENSG00000036828/ENSG00000115884/ENSG00000161905/ENSG00000213023/ENSG00000157103/ENSG00000167769/ENSG00000118729/ENSG00000167136
BP	GO:0060560	developmental growth involved in morphogenesis	226	0.515174	1.31918	0.000230127	0.00278466	0.00222862	6151	tags=33%, list=22%, signal=26%	ENSG00000107295/ENSG00000182636/ENSG00000079841/ENSG00000151617/ENSG00000151615/ENSG00000100884/ENSG00000126778/ENSG00000163623/ENSG00000137872/ENSG00000108830/ENSG00000115414/ENSG00000176406/ENSG00000130203/ENSG00000113578/ENSG00000125378/ENSG00000105695/ENSG00000135638/ENSG00000100625/ENSG00000176697/ENSG00000128714/ENSG00000137693/ENSG00000170381/ENSG00000187323/ENSG00000103449/ENSG00000145147/ENSG00000107562/ENSG00000164690/ENSG00000125398/ENSG00000137843/ENSG00000131711/ENSG00000187391/ENSG00000105605/ENSG00000133083/ENSG00000143320/ENSG00000120332/ENSG00000154342/ENSG00000144868/ENSG00000126500/ENSG00000106689/ENSG00000121068/ENSG00000130477/ENSG00000092421/ENSG00000091010/ENSG00000040608/ENSG00000114251/ENSG00000143032/ENSG00000188064/ENSG00000171587/ENSG00000106078/ENSG00000167680/ENSG00000134259/ENSG00000143434/ENSG00000184347/ENSG00000125848/ENSG00000116147/ENSG00000001617/ENSG00000166823/ENSG00000167178/ENSG00000162849/ENSG00000273706/ENSG00000140557/ENSG00000135333/ENSG00000072315/ENSG00000153993/ENSG00000171517/ENSG00000179242/ENSG00000082684/ENSG00000078018/ENSG00000104332/ENSG00000105426/ENSG00000213023/ENSG00000065320/ENSG00000066468/ENSG00000172037/ENSG00000124785
BP	GO:0042063	gliogenesis	297	0.494747	1.27357	0.000230127	0.00278466	0.00222862	8145	tags=39%, list=28%, signal=28%	ENSG00000176165/ENSG00000176887/ENSG00000181449/ENSG00000115844/ENSG00000181195/ENSG00000182636/ENSG00000172201/ENSG00000184486/ENSG00000148704/ENSG00000133107/ENSG00000163623/ENSG00000109132/ENSG00000129244/ENSG00000107859/ENSG00000185668/ENSG00000136352/ENSG00000106278/ENSG00000182968/ENSG00000125845/ENSG00000148826/ENSG00000150630/ENSG00000146216/ENSG00000105695/ENSG00000075891/ENSG00000135638/ENSG00000125820/ENSG00000138675/ENSG00000172020/ENSG00000144355/ENSG00000184845/ENSG00000164690/ENSG00000125398/ENSG00000172232/ENSG00000007372/ENSG00000168542/ENSG00000018236/ENSG00000162576/ENSG00000122877/ENSG00000144230/ENSG00000171450/ENSG00000103257/ENSG00000189056/ENSG00000137033/ENSG00000106571/ENSG00000081479/ENSG00000114646/ENSG00000187957/ENSG00000131914/ENSG00000065361/ENSG00000169071/ENSG00000197430/ENSG00000177807/ENSG00000148053/ENSG00000139352/ENSG00000125966/ENSG00000149599/ENSG00000153902/ENSG00000180613/ENSG00000112333/ENSG00000168539/ENSG00000101412/ENSG00000128602/ENSG00000005513/ENSG00000100146/ENSG00000138311/ENSG00000134376/ENSG00000095970/ENSG00000184144/ENSG00000198719/ENSG00000140538/ENSG00000105227/ENSG00000170312/ENSG00000105329/ENSG00000170075/ENSG00000078900/ENSG00000185483/ENSG00000100678/ENSG00000154856/ENSG00000128342/ENSG00000184454/ENSG00000265763/ENSG00000112414/ENSG00000065320/ENSG00000138685/ENSG00000147862/ENSG00000172037/ENSG00000136244/ENSG00000006042/ENSG00000103260/ENSG00000131095/ENSG00000124920/ENSG00000149256/ENSG00000092621/ENSG00000226979/ENSG00000162407/ENSG00000104728/ENSG00000163884/ENSG00000128482/ENSG00000126458/ENSG00000198835/ENSG00000148498/ENSG00000063660/ENSG00000131620/ENSG00000136848/ENSG00000148400/ENSG00000173372/ENSG00000006071/ENSG00000186868/ENSG00000151577/ENSG00000184371/ENSG00000205927/ENSG00000127329/ENSG00000120885/ENSG00000068903/ENSG00000174004/ENSG00000132470/ENSG00000173406
BP	GO:0061337	cardiac conduction	93	0.580903	1.44566	0.000230565	0.00278544	0.00222925	7628	tags=52%, list=27%, signal=38%	ENSG00000080709/ENSG00000164588/ENSG00000016082/ENSG00000186439/ENSG00000152049/ENSG00000112837/ENSG00000116783/ENSG00000129244/ENSG00000153956/ENSG00000099822/ENSG00000162989/ENSG00000165995/ENSG00000160460/ENSG00000046604/ENSG00000198626/ENSG00000183873/ENSG00000154639/ENSG00000183072/ENSG00000145362/ENSG00000069431/ENSG00000130528/ENSG00000166257/ENSG00000177508/ENSG00000149575/ENSG00000182963/ENSG00000183230/ENSG00000138622/ENSG00000105409/ENSG00000089225/ENSG00000120457/ENSG00000130529/ENSG00000130037/ENSG00000057294/ENSG00000100678/ENSG00000006283/ENSG00000055118/ENSG00000157087/ENSG00000173801/ENSG00000118729/ENSG00000143153/ENSG00000119782/ENSG00000018625/ENSG00000143630/ENSG00000177098/ENSG00000265107/ENSG00000135744/ENSG00000114923/ENSG00000160014
BP	GO:0051966	regulation of synaptic transmission, glutamatergic	74	0.6059	1.49296	0.000231098	0.00278805	0.00223133	4636	tags=38%, list=16%, signal=32%	ENSG00000164588/ENSG00000179603/ENSG00000168959/ENSG00000008735/ENSG00000117600/ENSG00000075429/ENSG00000105464/ENSG00000251322/ENSG00000169760/ENSG00000196277/ENSG00000152822/ENSG00000198822/ENSG00000176884/ENSG00000157680/ENSG00000169992/ENSG00000184845/ENSG00000164418/ENSG00000105605/ENSG00000102468/ENSG00000260230/ENSG00000171189/ENSG00000130477/ENSG00000189056/ENSG00000169071/ENSG00000273079/ENSG00000116147/ENSG00000149295/ENSG00000113262
BP	GO:0045892	negative regulation of DNA-templated transcription	1220	0.438463	1.14907	0.000234684	0.00282745	0.00226286	6104	tags=21%, list=21%, signal=17%	ENSG00000187140/ENSG00000109705/ENSG00000198914/ENSG00000128610/ENSG00000146147/ENSG00000016082/ENSG00000215612/ENSG00000176165/ENSG00000176887/ENSG00000181449/ENSG00000168875/ENSG00000122691/ENSG00000139515/ENSG00000115844/ENSG00000170561/ENSG00000175745/ENSG00000105996/ENSG00000019549/ENSG00000182636/ENSG00000170549/ENSG00000128709/ENSG00000172201/ENSG00000198435/ENSG00000130711/ENSG00000204335/ENSG00000173404/ENSG00000130700/ENSG00000130182/ENSG00000137203/ENSG00000151615/ENSG00000148704/ENSG00000175879/ENSG00000163064/ENSG00000176692/ENSG00000112837/ENSG00000187634/ENSG00000185551/ENSG00000116132/ENSG00000183770/ENSG00000126778/ENSG00000164920/ENSG00000163623/ENSG00000215474/ENSG00000169946/ENSG00000043355/ENSG00000197561/ENSG00000061455/ENSG00000164379/ENSG00000166407/ENSG00000198963/ENSG00000168779/ENSG00000251493/ENSG00000135547/ENSG00000137273/ENSG00000136352/ENSG00000054598/ENSG00000120149/ENSG00000133937/ENSG00000178919/ENSG00000179111/ENSG00000116035/ENSG00000182968/ENSG00000261678/ENSG00000254585/ENSG00000125845/ENSG00000122859/ENSG00000129514/ENSG00000069011/ENSG00000133878/ENSG00000177468/ENSG00000148826/ENSG00000112238/ENSG00000136535/ENSG00000123095/ENSG00000153266/ENSG00000126603/ENSG00000167244/ENSG00000130751/ENSG00000151917/ENSG00000165556/ENSG00000135111/ENSG00000185499/ENSG00000122592/ENSG00000198807/ENSG00000171540/ENSG00000203877/ENSG00000125378/ENSG00000164458/ENSG00000075891/ENSG00000100625/ENSG00000138083/ENSG00000077092/ENSG00000136574/ENSG00000137693/ENSG00000118526/ENSG00000165891/ENSG00000129654/ENSG00000128573/ENSG00000187033/ENSG00000167612/ENSG00000147596/ENSG00000159263/ENSG00000144355/ENSG00000103449/ENSG00000152192/ENSG00000187821/ENSG00000215397/ENSG00000117707/ENSG00000143355/ENSG00000036672/ENSG00000008196/ENSG00000110680/ENSG00000164690/ENSG00000125398/ENSG00000037965/ENSG00000079102/ENSG00000134138/ENSG00000167771/ENSG00000100968/ENSG00000119614/ENSG00000129173/ENSG00000103241/ENSG00000007372/ENSG00000262406/ENSG00000277258/ENSG00000011332/ENSG00000120738/ENSG00000177045/ENSG00000134595/ENSG00000125850/ENSG00000119042/ENSG00000087510/ENSG00000145934/ENSG00000163072/ENSG00000183072/ENSG00000111816/ENSG00000092607/ENSG00000039600/ENSG00000121068/ENSG00000159184/ENSG00000233608/ENSG00000174697/ENSG00000165655/ENSG00000049768/ENSG00000177508/ENSG00000161940/ENSG00000104953/ENSG00000137033/ENSG00000106571/ENSG00000043039/ENSG00000168348/ENSG00000112559/ENSG00000081923/ENSG00000183779/ENSG00000111704/ENSG00000069812/ENSG00000134363/ENSG00000141448/ENSG00000114251/ENSG00000203943/ENSG00000156574/ENSG00000143867/ENSG00000186487/ENSG00000166923/ENSG00000089685/ENSG00000144834/ENSG00000170786/ENSG00000188779/ENSG00000177494/ENSG00000171056/ENSG00000183145/ENSG00000130522/ENSG00000184937/ENSG00000136160/ENSG00000109846/ENSG00000149948/ENSG00000214872/ENSG00000169297/ENSG00000008441/ENSG00000165804/ENSG00000139352/ENSG00000163792/ENSG00000215372/ENSG00000203883/ENSG00000160062/ENSG00000163132/ENSG00000011590/ENSG00000165066/ENSG00000162772/ENSG00000112333/ENSG00000071282/ENSG00000108813/ENSG00000178860/ENSG00000101412/ENSG00000074047/ENSG00000065717/ENSG00000128602/ENSG00000005513/ENSG00000100146/ENSG00000074181/ENSG00000105173/ENSG00000225614/ENSG00000181092/ENSG00000166823/ENSG00000113645/ENSG00000160113/ENSG00000273706/ENSG00000119508/ENSG00000128917/ENSG00000164532/ENSG00000118156/ENSG00000108551/ENSG00000172000/ENSG00000141052/ENSG00000196700/ENSG00000166925/ENSG00000109501/ENSG00000009950/ENSG00000106624/ENSG00000060138/ENSG00000101144/ENSG00000111676/ENSG00000129474/ENSG00000148677/ENSG00000163697/ENSG00000157613/ENSG00000134398/ENSG00000073282/ENSG00000114487/ENSG00000220201/ENSG00000018408/ENSG00000105329/ENSG00000215580/ENSG00000197256/ENSG00000276043/ENSG00000012504/ENSG00000104332/ENSG00000102145/ENSG00000143194/ENSG00000178999/ENSG00000163909/ENSG00000111199/ENSG00000265763/ENSG00000085276/ENSG00000179627/ENSG00000177374/ENSG00000260428/ENSG00000205213/ENSG00000123685/ENSG00000141905/ENSG00000107249/ENSG00000142279/ENSG00000079432/ENSG00000104881/ENSG00000102878/ENSG00000147862/ENSG00000111206/ENSG00000204301/ENSG00000066468
BP	GO:0010646	regulation of cell communication	3178	0.41803	1.10148	0.000239241	0.00287841	0.00230365	7761	tags=28%, list=27%, signal=23%	ENSG00000153246/ENSG00000012223/ENSG00000181072/ENSG00000139292/ENSG00000164588/ENSG00000164129/ENSG00000086991/ENSG00000283154/ENSG00000171564/ENSG00000016082/ENSG00000187123/ENSG00000152402/ENSG00000186439/ENSG00000261594/ENSG00000186479/ENSG00000179046/ENSG00000004948/ENSG00000176887/ENSG00000152977/ENSG00000171557/ENSG00000181449/ENSG00000122691/ENSG00000139515/ENSG00000182632/ENSG00000115844/ENSG00000152208/ENSG00000137142/ENSG00000164736/ENSG00000019549/ENSG00000187902/ENSG00000079841/ENSG00000114279/ENSG00000198435/ENSG00000132671/ENSG00000172247/ENSG00000128045/ENSG00000117152/ENSG00000114349/ENSG00000082556/ENSG00000111432/ENSG00000130700/ENSG00000188730/ENSG00000180447/ENSG00000179603/ENSG00000104313/ENSG00000176046/ENSG00000151475/ENSG00000146374/ENSG00000145777/ENSG00000135324/ENSG00000163273/ENSG00000168748/ENSG00000112837/ENSG00000116132/ENSG00000183770/ENSG00000068078/ENSG00000170893/ENSG00000163623/ENSG00000183775/ENSG00000215474/ENSG00000105137/ENSG00000197561/ENSG00000001626/ENSG00000118523/ENSG00000134115/ENSG00000112038/ENSG00000137825/ENSG00000168140/ENSG00000184160/ENSG00000163377/ENSG00000168959/ENSG00000188763/ENSG00000008735/ENSG00000069696/ENSG00000168993/ENSG00000168779/ENSG00000150551/ENSG00000251493/ENSG00000171951/ENSG00000204314/ENSG00000064692/ENSG00000135547/ENSG00000117600/ENSG00000138696/ENSG00000168621/ENSG00000173156/ENSG00000167964/ENSG00000185008/ENSG00000140832/ENSG00000136352/ENSG00000185002/ENSG00000075429/ENSG00000048540/ENSG00000016402/ENSG00000128564/ENSG00000120149/ENSG00000163032/ENSG00000156076/ENSG00000104415/ENSG00000183287/ENSG00000133937/ENSG00000183098/ENSG00000105419/ENSG00000115414/ENSG00000196660/ENSG00000173267/ENSG00000171462/ENSG00000148948/ENSG00000136695/ENSG00000260001/ENSG00000095596/ENSG00000105464/ENSG00000251322/ENSG00000117525/ENSG00000176406/ENSG00000169760/ENSG00000130203/ENSG00000099822/ENSG00000164488/ENSG00000113578/ENSG00000196277/ENSG00000125845/ENSG00000132554/ENSG00000162951/ENSG00000165566/ENSG00000174808/ENSG00000011347/ENSG00000129514/ENSG00000180730/ENSG00000133878/ENSG00000183783/ENSG00000196344/ENSG00000122641/ENSG00000170820/ENSG00000105737/ENSG00000150630/ENSG00000126603/ENSG00000167244/ENSG00000151917/ENSG00000153233/ENSG00000178171/ENSG00000187867/ENSG00000240771/ENSG00000047936/ENSG00000178568/ENSG00000142871/ENSG00000170775/ENSG00000185499/ENSG00000152822/ENSG00000198822/ENSG00000112541/ENSG00000183578/ENSG00000176956/ENSG00000163357/ENSG00000146678/ENSG00000166569/ENSG00000090539/ENSG00000125378/ENSG00000174871/ENSG00000196711/ENSG00000105538/ENSG00000176884/ENSG00000126266/ENSG00000156466/ENSG00000157680/ENSG00000188386/ENSG00000114757/ENSG00000106688/ENSG00000101134/ENSG00000119547/ENSG00000176697/ENSG00000162409/ENSG00000187258/ENSG00000136574/ENSG00000153707/ENSG00000137693/ENSG00000088756/ENSG00000174576/ENSG00000164107/ENSG00000118526/ENSG00000173157/ENSG00000125798/ENSG00000162344/ENSG00000170381/ENSG00000171532/ENSG00000169992/ENSG00000155511/ENSG00000162998/ENSG00000120057/ENSG00000147596/ENSG00000180998/ENSG00000147509/ENSG00000137727/ENSG00000100604/ENSG00000111907/ENSG00000155897/ENSG00000165995/ENSG00000188343/ENSG00000144355/ENSG00000146938/ENSG00000187323/ENSG00000103449/ENSG00000169862/ENSG00000101489/ENSG00000215397/ENSG00000064300/ENSG00000117707/ENSG00000112379/ENSG00000160867/ENSG00000036672/ENSG00000156140/ENSG00000008196/ENSG00000115221/ENSG00000184845/ENSG00000184058/ENSG00000166869/ENSG00000166317/ENSG00000164078/ENSG00000145147/ENSG00000107562/ENSG00000125965/ENSG00000164690/ENSG00000184304/ENSG00000125398/ENSG00000112562/ENSG00000134640/ENSG00000169676/ENSG00000167513/ENSG00000137843/ENSG00000106025/ENSG00000174938/ENSG00000131668/ENSG00000112319/ENSG00000156968/ENSG00000131711/ENSG00000105976/ENSG00000126583/ENSG00000076344/ENSG00000156427/ENSG00000170011/ENSG00000180929/ENSG00000102452/ENSG00000174453/ENSG00000102924/ENSG00000164756/ENSG00000144619/ENSG00000186326/ENSG00000176194/ENSG00000136002/ENSG00000007384/ENSG00000100968/ENSG00000120907/ENSG00000146242/ENSG00000187391/ENSG00000153558/ENSG00000017427/ENSG00000188760/ENSG00000152284/ENSG00000164161/ENSG00000164418/ENSG00000137875/ENSG00000154146/ENSG00000262406/ENSG00000277258/ENSG00000105605/ENSG00000168542/ENSG00000186897/ENSG00000145242/ENSG00000183092/ENSG00000198626/ENSG00000120738/ENSG00000221890/ENSG00000171560/ENSG00000138193/ENSG00000150594/ENSG00000111186/ENSG00000154639/ENSG00000122877/ENSG00000102468/ENSG00000125850/ENSG00000164066/ENSG00000120332/ENSG00000154342/ENSG00000206052/ENSG00000197380/ENSG00000167754/ENSG00000185269/ENSG00000144230/ENSG00000099864/ENSG00000183072/ENSG00000144868/ENSG00000260230/ENSG00000213512/ENSG00000070808/ENSG00000120645/ENSG00000155760/ENSG00000119283/ENSG00000171189/ENSG00000170667/ENSG00000092051/ENSG00000113302/ENSG00000039600/ENSG00000153714/ENSG00000234965/ENSG00000145362/ENSG00000170801/ENSG00000130528/ENSG00000182175/ENSG00000174697/ENSG00000198010/ENSG00000140937/ENSG00000130477/ENSG00000092421/ENSG00000101282/ENSG00000198785/ENSG00000151388/ENSG00000138207/ENSG00000106633/ENSG00000177508/ENSG00000106483/ENSG00000189056/ENSG00000128965/ENSG00000173805/ENSG00000184916/ENSG00000198768/ENSG00000157110/ENSG00000164619/ENSG00000161681/ENSG00000104953/ENSG00000138379/ENSG00000115266/ENSG00000189292/ENSG00000166831/ENSG00000144730/ENSG00000106571/ENSG00000165588/ENSG00000081479/ENSG00000174804/ENSG00000177283/ENSG00000114646/ENSG00000101200/ENSG00000158258/ENSG00000118946/ENSG00000112559/ENSG00000187672/ENSG00000110881/ENSG00000198844/ENSG00000183779/ENSG00000112964/ENSG00000169856/ENSG00000087085/ENSG00000178719/ENSG00000147655/ENSG00000113083/ENSG00000127955/ENSG00000163576/ENSG00000170927/ENSG00000143768/ENSG00000099365/ENSG00000147799/ENSG00000266265/ENSG00000145358/ENSG00000167693/ENSG00000080644/ENSG00000164199/ENSG00000108231/ENSG00000173714/ENSG00000008323/ENSG00000158445/ENSG00000040608/ENSG00000152910/ENSG00000104901/ENSG00000165188/ENSG00000134363/ENSG00000141448/ENSG00000131914/ENSG00000065361/ENSG00000095752/ENSG00000169071/ENSG00000266524/ENSG00000114251/ENSG00000103034/ENSG00000128655/ENSG00000177640/ENSG00000134817/ENSG00000171873/ENSG00000156574/ENSG00000107831/ENSG00000179528/ENSG00000104368/ENSG00000188064/ENSG00000006453/ENSG00000170579/ENSG00000101222/ENSG00000008056/ENSG00000108821/ENSG00000187678/ENSG00000184702/ENSG00000070159/ENSG00000140682/ENSG00000166923/ENSG00000101098/ENSG00000089685/ENSG00000037280/ENSG00000115461/ENSG00000101680/ENSG00000188779/ENSG00000170681/ENSG00000171056/ENSG00000169855/ENSG00000169418/ENSG00000105701/ENSG00000177807/ENSG00000058404/ENSG00000141441/ENSG00000109255/ENSG00000158748/ENSG00000117425/ENSG00000092445/ENSG00000170262/ENSG00000248099/ENSG00000160469/ENSG00000154118/ENSG00000120088/ENSG00000146006/ENSG00000274286/ENSG00000174307/ENSG00000148053/ENSG00000204420/ENSG00000105290/ENSG00000077943/ENSG00000130508/ENSG00000129946/ENSG00000127578/ENSG00000136155/ENSG00000166573/ENSG00000185737/ENSG00000273079/ENSG00000132958/ENSG00000185559/ENSG00000163362/ENSG00000215045/ENSG00000161509/ENSG00000169297/ENSG00000170214/ENSG00000073712/ENSG00000144452/ENSG00000059915/ENSG00000137573/ENSG00000154277/ENSG00000115009/ENSG00000137766/ENSG00000165238/ENSG00000138622/ENSG00000139352/ENSG00000078549/ENSG00000143869/ENSG00000172137/ENSG00000158856/ENSG00000105559/ENSG00000134259/ENSG00000168243/ENSG00000066735/ENSG00000139053/ENSG00000146038/ENSG00000115353/ENSG00000168743/ENSG00000105880/ENSG00000179399/ENSG00000155011/ENSG00000049130/ENSG00000184347/ENSG00000154783/ENSG00000046889/ENSG00000181856/ENSG00000163132/ENSG00000180613/ENSG00000167779/ENSG00000188766/ENSG00000162772/ENSG00000112333/ENSG00000131037/ENSG00000146648/ENSG00000122870/ENSG00000182771/ENSG00000071282/ENSG00000089225/ENSG00000129221/ENSG00000135472/ENSG00000007952/ENSG00000105971/ENSG00000106976/ENSG00000156463/ENSG00000241186/ENSG00000013588/ENSG00000075073/ENSG00000064655/ENSG00000104327/ENSG00000065717/ENSG00000128602/ENSG00000100302/ENSG00000100146/ENSG00000171094/ENSG00000162374/ENSG00000116147/ENSG00000153303/ENSG00000164741/ENSG00000121653/ENSG00000070601/ENSG00000132329/ENSG00000181092/ENSG00000145113/ENSG00000166823/ENSG00000181790/ENSG00000174672/ENSG00000169218/ENSG00000198049/ENSG00000128052/ENSG00000091844/ENSG00000151967/ENSG00000113645/ENSG00000173269/ENSG00000135643/ENSG00000075388/ENSG00000140564/ENSG00000164976/ENSG00000170743/ENSG00000002746/ENSG00000149295/ENSG00000002745/ENSG00000128917/ENSG00000137285/ENSG00000164532/ENSG00000108375/ENSG00000160716/ENSG00000095970/ENSG00000198959/ENSG00000128849/ENSG00000113262/ENSG00000101188/ENSG00000162631/ENSG00000184144/ENSG00000156097/ENSG00000198758/ENSG00000182704/ENSG00000283785/ENSG00000147432/ENSG00000153721/ENSG00000134853/ENSG00000176678/ENSG00000141052/ENSG00000118972/ENSG00000107282/ENSG00000146005/ENSG00000145506/ENSG00000275832/ENSG00000198719/ENSG00000130529/ENSG00000101349/ENSG00000106236/ENSG00000109501/ENSG00000144891/ENSG00000171561/ENSG00000185527/ENSG00000120156/ENSG00000117691/ENSG00000036828/ENSG00000233276/ENSG00000101311/ENSG00000184163/ENSG00000130037/ENSG00000111783/ENSG00000060138/ENSG00000175344/ENSG00000162062/ENSG00000140538/ENSG00000125508/ENSG00000101144/ENSG00000177238/ENSG00000155886/ENSG00000138039/ENSG00000106031/ENSG00000197696/ENSG00000076716/ENSG00000072133/ENSG00000164932/ENSG00000166444/ENSG00000167755/ENSG00000156395/ENSG00000129474/ENSG00000139549/ENSG00000135333/ENSG00000148677/ENSG00000188191/ENSG00000171517/ENSG00000111077/ENSG00000077782/ENSG00000204632/ENSG00000115457/ENSG00000168913/ENSG00000179776/ENSG00000157613/ENSG00000165246/ENSG00000168309/ENSG00000134398/ENSG00000073282/ENSG00000167815/ENSG00000166147/ENSG00000108387/ENSG00000007171/ENSG00000018408/ENSG00000177106/ENSG00000035499/ENSG00000101197/ENSG00000142453/ENSG00000159307/ENSG00000105329/ENSG00000189058/ENSG00000057593/ENSG00000170075/ENSG00000169174/ENSG00000147434/ENSG00000132639/ENSG00000164404/ENSG00000164050/ENSG00000197256/ENSG00000197415/ENSG00000078900/ENSG00000012504/ENSG00000158125/ENSG00000183856/ENSG00000104332/ENSG00000125084/ENSG00000171552/ENSG00000102145/ENSG00000185483/ENSG00000171246/ENSG00000184731/ENSG00000183763/ENSG00000169184/ENSG00000204610/ENSG00000169047/ENSG00000143147/ENSG00000120875/ENSG00000172367/ENSG00000178999/ENSG00000176641/ENSG00000095739/ENSG00000100678/ENSG00000275342/ENSG00000154856/ENSG00000105426/ENSG00000163909/ENSG00000165953/ENSG00000111199/ENSG00000182195/ENSG00000107731/ENSG00000128342/ENSG00000161905/ENSG00000183454/ENSG00000146197/ENSG00000085276/ENSG00000239282/ENSG00000141433/ENSG00000147257/ENSG00000136235/ENSG00000177374/ENSG00000205213/ENSG00000006740/ENSG00000123689/ENSG00000119865/ENSG00000142279/ENSG00000130561/ENSG00000166292/ENSG00000144642/ENSG00000102104/ENSG00000179526/ENSG00000204614/ENSG00000163485/ENSG00000127666/ENSG00000142627/ENSG00000188803/ENSG00000138180/ENSG00000138685/ENSG00000138080/ENSG00000140479/ENSG00000111206/ENSG00000147145/ENSG00000105928/ENSG00000112742/ENSG00000106327/ENSG00000121380/ENSG00000066468/ENSG00000166813/ENSG00000157103/ENSG00000172037/ENSG00000125618/ENSG00000235387/ENSG00000140945/ENSG00000132024/ENSG00000198796/ENSG00000136244/ENSG00000143333/ENSG00000133110/ENSG00000126934/ENSG00000110169/ENSG00000175931/ENSG00000154096/ENSG00000173801/ENSG00000069399/ENSG00000186111/ENSG00000118729/ENSG00000036530/ENSG00000272398/ENSG00000142408/ENSG00000131095/ENSG00000153404/ENSG00000165816/ENSG00000135824/ENSG00000183888/ENSG00000187116/ENSG00000172817/ENSG00000150764/ENSG00000198576/ENSG00000184545/ENSG00000151090/ENSG00000167136/ENSG00000079689/ENSG00000143882/ENSG00000131080/ENSG00000107821/ENSG00000186188/ENSG00000116544/ENSG00000176170/ENSG00000170955/ENSG00000113905/ENSG00000119782/ENSG00000161999/ENSG00000130758/ENSG00000167941/ENSG00000152785/ENSG00000197879/ENSG00000203485/ENSG00000188056/ENSG00000124212/ENSG00000168078/ENSG00000072163/ENSG00000187045/ENSG00000177542/ENSG00000177595/ENSG00000020181/ENSG00000132170/ENSG00000018625/ENSG00000122733/ENSG00000135253/ENSG00000141837/ENSG00000141522/ENSG00000143630/ENSG00000120659/ENSG00000169242/ENSG00000171680/ENSG00000070404/ENSG00000160396/ENSG00000208017/ENSG00000137834/ENSG00000174775/ENSG00000162407/ENSG00000168772/ENSG00000180914/ENSG00000171357/ENSG00000104728/ENSG00000159640/ENSG00000163884/ENSG00000104783/ENSG00000260734/ENSG00000126458/ENSG00000106211/ENSG00000177380/ENSG00000091831/ENSG00000144847/ENSG00000064545/ENSG00000125999/ENSG00000104964/ENSG00000189221/ENSG00000145888/ENSG00000182585/ENSG00000187486/ENSG00000160446/ENSG00000169129/ENSG00000132518/ENSG00000270885/ENSG00000053108/ENSG00000136158/ENSG00000173227/ENSG00000063660/ENSG00000135931/ENSG00000117399/ENSG00000165802/ENSG00000177354/ENSG00000080845/ENSG00000188611/ENSG00000137936/ENSG00000143248/ENSG00000012817/ENSG00000116254/ENSG00000139725/ENSG00000131620/ENSG00000123454/ENSG00000173175/ENSG00000141655/ENSG00000064309/ENSG00000110237/ENSG00000176108/ENSG00000169918/ENSG00000164683/ENSG00000166402/ENSG00000185652/ENSG00000155792/ENSG00000109991/ENSG00000164362/ENSG00000163982/ENSG00000079393/ENSG00000136848/ENSG00000274070/ENSG00000099804/ENSG00000168398/ENSG00000185043/ENSG00000160284/ENSG00000184985/ENSG00000187556/ENSG00000169733/ENSG00000130669/ENSG00000148400/ENSG00000213977/ENSG00000124743/ENSG00000164082/ENSG00000265107/ENSG00000106991/ENSG00000145423/ENSG00000129355/ENSG00000215174/ENSG00000165917/ENSG00000131408/ENSG00000108309/ENSG00000125730/ENSG00000127580/ENSG00000162009/ENSG00000146674/ENSG00000111249/ENSG00000178343/ENSG00000135744/ENSG00000168811/ENSG00000160145/ENSG00000070087/ENSG00000151632/ENSG00000185686/ENSG00000160014/ENSG00000142552/ENSG00000079385/ENSG00000006071/ENSG00000167191/ENSG00000120896/ENSG00000250067/ENSG00000186868/ENSG00000149582/ENSG00000178752/ENSG00000145103/ENSG00000115641/ENSG00000111012/ENSG00000151577/ENSG00000105373/ENSG00000197496/ENSG00000280789/ENSG00000126106/ENSG00000256061/ENSG00000007516/ENSG00000104885/ENSG00000135144
BP	GO:0060795	cell fate commitment involved in formation of primary germ layer	32	0.683959	1.58408	0.000243372	0.00292411	0.00234023	4386	tags=47%, list=15%, signal=40%	ENSG00000181449/ENSG00000164736/ENSG00000104313/ENSG00000176692/ENSG00000170577/ENSG00000005073/ENSG00000125378/ENSG00000075891/ENSG00000154342/ENSG00000155760/ENSG00000111704/ENSG00000141448/ENSG00000156574/ENSG00000064655/ENSG00000166823
BP	GO:0072091	regulation of stem cell proliferation	78	0.596201	1.47229	0.000244728	0.0029324	0.00234686	6050	tags=46%, list=21%, signal=36%	ENSG00000176887/ENSG00000164736/ENSG00000019549/ENSG00000172201/ENSG00000116132/ENSG00000164920/ENSG00000168779/ENSG00000150630/ENSG00000135111/ENSG00000077092/ENSG00000137693/ENSG00000105997/ENSG00000164690/ENSG00000125398/ENSG00000188816/ENSG00000125850/ENSG00000175707/ENSG00000106571/ENSG00000119888/ENSG00000111704/ENSG00000114251/ENSG00000107831/ENSG00000149948/ENSG00000073712/ENSG00000203883/ENSG00000049130/ENSG00000112333/ENSG00000105173/ENSG00000128052/ENSG00000075388/ENSG00000101311/ENSG00000073282/ENSG00000125084/ENSG00000175793/ENSG00000138685/ENSG00000147862
BP	GO:0055008	cardiac muscle tissue morphogenesis	56	0.628114	1.52286	0.000245788	0.00294111	0.00235383	6147	tags=46%, list=22%, signal=37%	ENSG00000016082/ENSG00000151617/ENSG00000105989/ENSG00000176692/ENSG00000169946/ENSG00000135547/ENSG00000054598/ENSG00000125845/ENSG00000060718/ENSG00000163092/ENSG00000152192/ENSG00000117707/ENSG00000159251/ENSG00000101306/ENSG00000198626/ENSG00000183072/ENSG00000081479/ENSG00000114251/ENSG00000160808/ENSG00000128917/ENSG00000164532/ENSG00000148677/ENSG00000105329/ENSG00000057294/ENSG00000066468/ENSG00000197616
BP	GO:0060070	canonical Wnt signaling pathway	290	0.502893	1.29394	0.000248355	0.00296377	0.00237196	6104	tags=31%, list=21%, signal=25%	ENSG00000139292/ENSG00000016082/ENSG00000187123/ENSG00000261594/ENSG00000181449/ENSG00000182632/ENSG00000164736/ENSG00000019549/ENSG00000198435/ENSG00000111432/ENSG00000151617/ENSG00000105989/ENSG00000146374/ENSG00000112837/ENSG00000188763/ENSG00000251493/ENSG00000115596/ENSG00000130203/ENSG00000125845/ENSG00000165566/ENSG00000178171/ENSG00000146678/ENSG00000171016/ENSG00000137693/ENSG00000162998/ENSG00000120057/ENSG00000169862/ENSG00000164690/ENSG00000125398/ENSG00000146242/ENSG00000188760/ENSG00000152284/ENSG00000120738/ENSG00000111186/ENSG00000120332/ENSG00000154342/ENSG00000197380/ENSG00000185269/ENSG00000183072/ENSG00000155760/ENSG00000106483/ENSG00000104953/ENSG00000115266/ENSG00000106571/ENSG00000174804/ENSG00000177283/ENSG00000183779/ENSG00000147655/ENSG00000104901/ENSG00000114251/ENSG00000188064/ENSG00000108821/ENSG00000166923/ENSG00000171056/ENSG00000136160/ENSG00000136155/ENSG00000165238/ENSG00000105559/ENSG00000105880/ENSG00000179399/ENSG00000155011/ENSG00000167779/ENSG00000146648/ENSG00000122870/ENSG00000065717/ENSG00000100146/ENSG00000166823/ENSG00000169218/ENSG00000002746/ENSG00000002745/ENSG00000145506/ENSG00000130529/ENSG00000075290/ENSG00000101311/ENSG00000164932/ENSG00000115457/ENSG00000158955/ENSG00000018408/ENSG00000105329/ENSG00000104332/ENSG00000125084/ENSG00000095739/ENSG00000135925/ENSG00000115884/ENSG00000147257/ENSG00000205213/ENSG00000144642/ENSG00000143816/ENSG00000188803/ENSG00000138685/ENSG00000066468
BP	GO:0014072	response to isoquinoline alkaloid	27	0.705183	1.60401	0.00025012	0.00297275	0.00237915	4572	tags=48%, list=16%, signal=40%	ENSG00000181195/ENSG00000117152/ENSG00000082556/ENSG00000112038/ENSG00000107859/ENSG00000106688/ENSG00000155897/ENSG00000131771/ENSG00000126583/ENSG00000112964/ENSG00000115353/ENSG00000175426/ENSG00000149295
BP	GO:0043278	response to morphine	27	0.705183	1.60401	0.00025012	0.00297275	0.00237915	4572	tags=48%, list=16%, signal=40%	ENSG00000181195/ENSG00000117152/ENSG00000082556/ENSG00000112038/ENSG00000107859/ENSG00000106688/ENSG00000155897/ENSG00000131771/ENSG00000126583/ENSG00000112964/ENSG00000115353/ENSG00000175426/ENSG00000149295
BP	GO:0071542	dopaminergic neuron differentiation	38	0.668944	1.57715	0.00024946	0.00297275	0.00237915	5561	tags=55%, list=19%, signal=45%	ENSG00000165462/ENSG00000105989/ENSG00000163064/ENSG00000109132/ENSG00000107859/ENSG00000162761/ENSG00000129514/ENSG00000164778/ENSG00000171540/ENSG00000125798/ENSG00000164690/ENSG00000154342/ENSG00000142700/ENSG00000165588/ENSG00000147655/ENSG00000114251/ENSG00000107831/ENSG00000128602/ENSG00000158955/ENSG00000104332/ENSG00000125084
BP	GO:0048167	regulation of synaptic plasticity	192	0.518489	1.32137	0.000257468	0.00305596	0.00244575	7677	tags=41%, list=27%, signal=30%	ENSG00000152208/ENSG00000187902/ENSG00000079841/ENSG00000137825/ENSG00000168959/ENSG00000204314/ENSG00000128564/ENSG00000105464/ENSG00000251322/ENSG00000176406/ENSG00000130203/ENSG00000162951/ENSG00000011347/ENSG00000176884/ENSG00000106688/ENSG00000174576/ENSG00000171532/ENSG00000155511/ENSG00000155897/ENSG00000184845/ENSG00000169676/ENSG00000131711/ENSG00000126583/ENSG00000102924/ENSG00000144619/ENSG00000100968/ENSG00000164418/ENSG00000154146/ENSG00000122877/ENSG00000070808/ENSG00000092051/ENSG00000234965/ENSG00000189056/ENSG00000187672/ENSG00000158445/ENSG00000104368/ENSG00000177807/ENSG00000058404/ENSG00000160469/ENSG00000154118/ENSG00000146006/ENSG00000148053/ENSG00000273079/ENSG00000215045/ENSG00000161509/ENSG00000137766/ENSG00000172137/ENSG00000112333/ENSG00000104327/ENSG00000116147/ENSG00000181790/ENSG00000149295/ENSG00000184144/ENSG00000175344/ENSG00000155886/ENSG00000156395/ENSG00000188191/ENSG00000168309/ENSG00000132639/ENSG00000100678/ENSG00000183454/ENSG00000163485/ENSG00000188803/ENSG00000036530/ENSG00000131095/ENSG00000198576/ENSG00000079689/ENSG00000174775/ENSG00000159640/ENSG00000177380/ENSG00000144847/ENSG00000173227/ENSG00000117399/ENSG00000165802/ENSG00000109991/ENSG00000184985/ENSG00000135744/ENSG00000186868
BP	GO:0044341	sodium-dependent phosphate transport	10	0.857484	1.68763	0.000258176	0.00306023	0.00244917	2688	tags=70%, list=9%, signal=63%	ENSG00000131183/ENSG00000179520/ENSG00000198569/ENSG00000104888/ENSG00000157765/ENSG00000091664/ENSG00000106483
BP	GO:0051402	neuron apoptotic process	244	0.509837	1.30762	0.000262025	0.00309337	0.00247569	5759	tags=26%, list=20%, signal=21%	ENSG00000016082/ENSG00000152208/ENSG00000176046/ENSG00000137203/ENSG00000163064/ENSG00000126778/ENSG00000188763/ENSG00000164379/ENSG00000107859/ENSG00000168621/ENSG00000106278/ENSG00000196660/ENSG00000173376/ENSG00000130203/ENSG00000171956/ENSG00000105737/ENSG00000164778/ENSG00000103460/ENSG00000105695/ENSG00000122756/ENSG00000136531/ENSG00000186297/ENSG00000100625/ENSG00000106688/ENSG00000176697/ENSG00000170381/ENSG00000144355/ENSG00000152192/ENSG00000064300/ENSG00000074317/ENSG00000008196/ENSG00000125965/ENSG00000134640/ENSG00000126583/ENSG00000100968/ENSG00000164418/ENSG00000091010/ENSG00000006016/ENSG00000158445/ENSG00000065361/ENSG00000107831/ENSG00000109819/ENSG00000092445/ENSG00000148053/ENSG00000139352/ENSG00000132688/ENSG00000134259/ENSG00000135472/ENSG00000132821/ENSG00000128052/ENSG00000095970/ENSG00000109501/ENSG00000233276/ENSG00000125492/ENSG00000111676/ENSG00000135333/ENSG00000072315/ENSG00000145864/ENSG00000073282/ENSG00000169174/ENSG00000171552/ENSG00000101057/ENSG00000240184/ENSG00000107731
BP	GO:0043410	positive regulation of MAPK cascade	441	0.47819	1.24003	0.000262025	0.00309337	0.00247569	6756	tags=31%, list=24%, signal=24%	ENSG00000164129/ENSG00000086991/ENSG00000171564/ENSG00000004948/ENSG00000171557/ENSG00000181449/ENSG00000132671/ENSG00000082556/ENSG00000111432/ENSG00000068078/ENSG00000197561/ENSG00000118523/ENSG00000112038/ENSG00000184160/ENSG00000168959/ENSG00000008735/ENSG00000069696/ENSG00000196660/ENSG00000130203/ENSG00000113578/ENSG00000125845/ENSG00000122641/ENSG00000170820/ENSG00000167244/ENSG00000178568/ENSG00000170775/ENSG00000152822/ENSG00000183578/ENSG00000125378/ENSG00000196711/ENSG00000156466/ENSG00000101134/ENSG00000187258/ENSG00000136574/ENSG00000164107/ENSG00000162344/ENSG00000111907/ENSG00000160867/ENSG00000184058/ENSG00000164078/ENSG00000156427/ENSG00000120907/ENSG00000146242/ENSG00000017427/ENSG00000171560/ENSG00000138193/ENSG00000150594/ENSG00000102468/ENSG00000206052/ENSG00000155760/ENSG00000174697/ENSG00000164619/ENSG00000189292/ENSG00000174804/ENSG00000177283/ENSG00000112964/ENSG00000095752/ENSG00000169071/ENSG00000114251/ENSG00000103034/ENSG00000171873/ENSG00000156574/ENSG00000107831/ENSG00000188064/ENSG00000037280/ENSG00000169855/ENSG00000141441/ENSG00000274286/ENSG00000148053/ENSG00000129946/ENSG00000163362/ENSG00000170214/ENSG00000073712/ENSG00000115009/ENSG00000139053/ENSG00000168743/ENSG00000049130/ENSG00000167779/ENSG00000146648/ENSG00000007952/ENSG00000105971/ENSG00000156463/ENSG00000241186/ENSG00000171094/ENSG00000121653/ENSG00000198049/ENSG00000128052/ENSG00000113645/ENSG00000075388/ENSG00000149295/ENSG00000002745/ENSG00000095970/ENSG00000134853/ENSG00000118972/ENSG00000171561/ENSG00000185527/ENSG00000120156/ENSG00000117691/ENSG00000036828/ENSG00000175344/ENSG00000140538/ENSG00000166444/ENSG00000129474/ENSG00000171517/ENSG00000077782/ENSG00000134398/ENSG00000167815/ENSG00000101197/ENSG00000105329/ENSG00000170075/ENSG00000078900/ENSG00000158125/ENSG00000183856/ENSG00000111199/ENSG00000128342/ENSG00000161905/ENSG00000141433/ENSG00000136235/ENSG00000163485/ENSG00000138685/ENSG00000105928/ENSG00000066468/ENSG00000136244/ENSG00000126934/ENSG00000272398/ENSG00000187116/ENSG00000150764/ENSG00000131080/ENSG00000186188/ENSG00000176170/ENSG00000170955/ENSG00000130758/ENSG00000120659/ENSG00000169242/ENSG00000174775
BP	GO:1902679	negative regulation of RNA biosynthetic process	1223	0.438365	1.14884	0.000262025	0.00309337	0.00247569	6104	tags=21%, list=21%, signal=17%	ENSG00000187140/ENSG00000109705/ENSG00000198914/ENSG00000128610/ENSG00000146147/ENSG00000016082/ENSG00000215612/ENSG00000176165/ENSG00000176887/ENSG00000181449/ENSG00000168875/ENSG00000122691/ENSG00000139515/ENSG00000115844/ENSG00000170561/ENSG00000175745/ENSG00000105996/ENSG00000019549/ENSG00000182636/ENSG00000170549/ENSG00000128709/ENSG00000172201/ENSG00000198435/ENSG00000130711/ENSG00000204335/ENSG00000173404/ENSG00000130700/ENSG00000130182/ENSG00000137203/ENSG00000151615/ENSG00000148704/ENSG00000175879/ENSG00000163064/ENSG00000176692/ENSG00000112837/ENSG00000187634/ENSG00000185551/ENSG00000116132/ENSG00000183770/ENSG00000126778/ENSG00000164920/ENSG00000163623/ENSG00000215474/ENSG00000169946/ENSG00000043355/ENSG00000197561/ENSG00000061455/ENSG00000164379/ENSG00000166407/ENSG00000198963/ENSG00000168779/ENSG00000251493/ENSG00000135547/ENSG00000137273/ENSG00000136352/ENSG00000054598/ENSG00000120149/ENSG00000133937/ENSG00000178919/ENSG00000179111/ENSG00000116035/ENSG00000182968/ENSG00000261678/ENSG00000254585/ENSG00000125845/ENSG00000122859/ENSG00000129514/ENSG00000069011/ENSG00000133878/ENSG00000177468/ENSG00000148826/ENSG00000112238/ENSG00000136535/ENSG00000123095/ENSG00000153266/ENSG00000126603/ENSG00000167244/ENSG00000130751/ENSG00000151917/ENSG00000165556/ENSG00000135111/ENSG00000185499/ENSG00000122592/ENSG00000198807/ENSG00000171540/ENSG00000203877/ENSG00000125378/ENSG00000164458/ENSG00000075891/ENSG00000100625/ENSG00000138083/ENSG00000077092/ENSG00000136574/ENSG00000137693/ENSG00000118526/ENSG00000165891/ENSG00000129654/ENSG00000128573/ENSG00000187033/ENSG00000167612/ENSG00000147596/ENSG00000159263/ENSG00000144355/ENSG00000103449/ENSG00000152192/ENSG00000187821/ENSG00000215397/ENSG00000117707/ENSG00000143355/ENSG00000036672/ENSG00000008196/ENSG00000110680/ENSG00000164690/ENSG00000125398/ENSG00000037965/ENSG00000079102/ENSG00000134138/ENSG00000167771/ENSG00000100968/ENSG00000119614/ENSG00000129173/ENSG00000103241/ENSG00000007372/ENSG00000262406/ENSG00000277258/ENSG00000011332/ENSG00000120738/ENSG00000177045/ENSG00000134595/ENSG00000125850/ENSG00000119042/ENSG00000087510/ENSG00000145934/ENSG00000163072/ENSG00000183072/ENSG00000111816/ENSG00000092607/ENSG00000039600/ENSG00000121068/ENSG00000159184/ENSG00000233608/ENSG00000174697/ENSG00000165655/ENSG00000049768/ENSG00000177508/ENSG00000161940/ENSG00000104953/ENSG00000137033/ENSG00000106571/ENSG00000043039/ENSG00000168348/ENSG00000112559/ENSG00000081923/ENSG00000183779/ENSG00000111704/ENSG00000069812/ENSG00000134363/ENSG00000141448/ENSG00000114251/ENSG00000203943/ENSG00000156574/ENSG00000143867/ENSG00000186487/ENSG00000166923/ENSG00000089685/ENSG00000144834/ENSG00000170786/ENSG00000188779/ENSG00000177494/ENSG00000171056/ENSG00000183145/ENSG00000130522/ENSG00000184937/ENSG00000136160/ENSG00000109846/ENSG00000149948/ENSG00000214872/ENSG00000169297/ENSG00000008441/ENSG00000165804/ENSG00000139352/ENSG00000163792/ENSG00000215372/ENSG00000203883/ENSG00000160062/ENSG00000163132/ENSG00000011590/ENSG00000165066/ENSG00000162772/ENSG00000112333/ENSG00000071282/ENSG00000108813/ENSG00000178860/ENSG00000101412/ENSG00000074047/ENSG00000065717/ENSG00000128602/ENSG00000005513/ENSG00000100146/ENSG00000074181/ENSG00000105173/ENSG00000225614/ENSG00000181092/ENSG00000166823/ENSG00000113645/ENSG00000160113/ENSG00000273706/ENSG00000119508/ENSG00000128917/ENSG00000164532/ENSG00000118156/ENSG00000108551/ENSG00000172000/ENSG00000141052/ENSG00000196700/ENSG00000166925/ENSG00000109501/ENSG00000009950/ENSG00000106624/ENSG00000060138/ENSG00000101144/ENSG00000111676/ENSG00000129474/ENSG00000148677/ENSG00000163697/ENSG00000157613/ENSG00000134398/ENSG00000073282/ENSG00000114487/ENSG00000220201/ENSG00000018408/ENSG00000105329/ENSG00000215580/ENSG00000197256/ENSG00000276043/ENSG00000012504/ENSG00000104332/ENSG00000102145/ENSG00000143194/ENSG00000178999/ENSG00000163909/ENSG00000111199/ENSG00000265763/ENSG00000085276/ENSG00000179627/ENSG00000177374/ENSG00000260428/ENSG00000205213/ENSG00000123685/ENSG00000141905/ENSG00000107249/ENSG00000142279/ENSG00000079432/ENSG00000104881/ENSG00000102878/ENSG00000147862/ENSG00000111206/ENSG00000204301/ENSG00000066468
BP	GO:0051253	negative regulation of RNA metabolic process	1326	0.43588	1.14306	0.000271139	0.00319668	0.00255837	6774	tags=22%, list=24%, signal=18%	ENSG00000187140/ENSG00000109705/ENSG00000151962/ENSG00000198914/ENSG00000128610/ENSG00000146147/ENSG00000016082/ENSG00000215612/ENSG00000176165/ENSG00000176887/ENSG00000181449/ENSG00000168875/ENSG00000122691/ENSG00000139515/ENSG00000115844/ENSG00000170561/ENSG00000175745/ENSG00000105996/ENSG00000019549/ENSG00000182636/ENSG00000170549/ENSG00000128709/ENSG00000172201/ENSG00000198435/ENSG00000130711/ENSG00000204335/ENSG00000173404/ENSG00000130700/ENSG00000130182/ENSG00000137203/ENSG00000151615/ENSG00000148704/ENSG00000175879/ENSG00000163064/ENSG00000176692/ENSG00000112837/ENSG00000187634/ENSG00000185551/ENSG00000116132/ENSG00000183770/ENSG00000126778/ENSG00000164920/ENSG00000163623/ENSG00000215474/ENSG00000169946/ENSG00000043355/ENSG00000197561/ENSG00000061455/ENSG00000112183/ENSG00000164379/ENSG00000166407/ENSG00000198963/ENSG00000168779/ENSG00000251493/ENSG00000158246/ENSG00000135547/ENSG00000137273/ENSG00000168621/ENSG00000136352/ENSG00000054598/ENSG00000120149/ENSG00000133937/ENSG00000178919/ENSG00000179111/ENSG00000116035/ENSG00000182968/ENSG00000261678/ENSG00000254585/ENSG00000125845/ENSG00000122859/ENSG00000187772/ENSG00000129514/ENSG00000069011/ENSG00000133878/ENSG00000177468/ENSG00000148826/ENSG00000112238/ENSG00000136535/ENSG00000123095/ENSG00000153266/ENSG00000126603/ENSG00000167244/ENSG00000154548/ENSG00000130751/ENSG00000151917/ENSG00000165556/ENSG00000135111/ENSG00000185499/ENSG00000122592/ENSG00000198807/ENSG00000171540/ENSG00000203877/ENSG00000125378/ENSG00000164458/ENSG00000152430/ENSG00000075891/ENSG00000100625/ENSG00000138083/ENSG00000180336/ENSG00000077092/ENSG00000136574/ENSG00000137693/ENSG00000118526/ENSG00000165891/ENSG00000129654/ENSG00000128573/ENSG00000187033/ENSG00000167612/ENSG00000147596/ENSG00000159263/ENSG00000144355/ENSG00000103449/ENSG00000152192/ENSG00000101489/ENSG00000187821/ENSG00000215397/ENSG00000117707/ENSG00000143355/ENSG00000036672/ENSG00000008196/ENSG00000110680/ENSG00000164690/ENSG00000125398/ENSG00000037965/ENSG00000079102/ENSG00000134138/ENSG00000167771/ENSG00000100968/ENSG00000148584/ENSG00000119614/ENSG00000129173/ENSG00000103241/ENSG00000007372/ENSG00000262406/ENSG00000277258/ENSG00000011332/ENSG00000120738/ENSG00000177045/ENSG00000134595/ENSG00000125850/ENSG00000119042/ENSG00000087510/ENSG00000145934/ENSG00000163072/ENSG00000183072/ENSG00000111816/ENSG00000092607/ENSG00000039600/ENSG00000121068/ENSG00000159184/ENSG00000233608/ENSG00000174697/ENSG00000165655/ENSG00000049768/ENSG00000177508/ENSG00000161940/ENSG00000104953/ENSG00000137033/ENSG00000106571/ENSG00000043039/ENSG00000168348/ENSG00000092345/ENSG00000112559/ENSG00000081923/ENSG00000183779/ENSG00000111704/ENSG00000069812/ENSG00000134363/ENSG00000184363/ENSG00000141448/ENSG00000114251/ENSG00000203943/ENSG00000156574/ENSG00000143867/ENSG00000186487/ENSG00000166923/ENSG00000089685/ENSG00000144834/ENSG00000170786/ENSG00000188779/ENSG00000177494/ENSG00000171056/ENSG00000183145/ENSG00000130522/ENSG00000184937/ENSG00000136160/ENSG00000109846/ENSG00000149948/ENSG00000214872/ENSG00000197728/ENSG00000169297/ENSG00000008441/ENSG00000165804/ENSG00000139352/ENSG00000163792/ENSG00000215372/ENSG00000203883/ENSG00000160062/ENSG00000163132/ENSG00000011590/ENSG00000165066/ENSG00000162772/ENSG00000112333/ENSG00000071282/ENSG00000108813/ENSG00000178860/ENSG00000101412/ENSG00000074047/ENSG00000065717/ENSG00000128602/ENSG00000005513/ENSG00000100146/ENSG00000162374/ENSG00000074181/ENSG00000105173/ENSG00000225614/ENSG00000181092/ENSG00000166823/ENSG00000113645/ENSG00000160113/ENSG00000273706/ENSG00000119508/ENSG00000128917/ENSG00000164532/ENSG00000118156/ENSG00000108551/ENSG00000172000/ENSG00000141052/ENSG00000196700/ENSG00000166925/ENSG00000109501/ENSG00000009950/ENSG00000106624/ENSG00000060138/ENSG00000101144/ENSG00000111676/ENSG00000129474/ENSG00000148677/ENSG00000163697/ENSG00000157613/ENSG00000134398/ENSG00000073282/ENSG00000114487/ENSG00000220201/ENSG00000018408/ENSG00000105329/ENSG00000215580/ENSG00000197256/ENSG00000276043/ENSG00000081277/ENSG00000012504/ENSG00000104332/ENSG00000102145/ENSG00000143194/ENSG00000178999/ENSG00000163909/ENSG00000111199/ENSG00000265763/ENSG00000085276/ENSG00000179627/ENSG00000177374/ENSG00000260428/ENSG00000205213/ENSG00000123685/ENSG00000141905/ENSG00000107249/ENSG00000142279/ENSG00000079432/ENSG00000104881/ENSG00000102878/ENSG00000147862/ENSG00000111206/ENSG00000204301/ENSG00000066468/ENSG00000120068/ENSG00000132024/ENSG00000188372/ENSG00000136244/ENSG00000132819/ENSG00000115593/ENSG00000069399/ENSG00000151090/ENSG00000137309/ENSG00000073792/ENSG00000130758/ENSG00000187045/ENSG00000170684/ENSG00000141858/ENSG00000132170/ENSG00000168005/ENSG00000198934/ENSG00000120659/ENSG00000137166/ENSG00000159217/ENSG00000169242/ENSG00000006704/ENSG00000196453
BP	GO:1903507	negative regulation of nucleic acid-templated transcription	1222	0.438445	1.14906	0.000275696	0.00324606	0.00259789	6104	tags=21%, list=21%, signal=17%	ENSG00000187140/ENSG00000109705/ENSG00000198914/ENSG00000128610/ENSG00000146147/ENSG00000016082/ENSG00000215612/ENSG00000176165/ENSG00000176887/ENSG00000181449/ENSG00000168875/ENSG00000122691/ENSG00000139515/ENSG00000115844/ENSG00000170561/ENSG00000175745/ENSG00000105996/ENSG00000019549/ENSG00000182636/ENSG00000170549/ENSG00000128709/ENSG00000172201/ENSG00000198435/ENSG00000130711/ENSG00000204335/ENSG00000173404/ENSG00000130700/ENSG00000130182/ENSG00000137203/ENSG00000151615/ENSG00000148704/ENSG00000175879/ENSG00000163064/ENSG00000176692/ENSG00000112837/ENSG00000187634/ENSG00000185551/ENSG00000116132/ENSG00000183770/ENSG00000126778/ENSG00000164920/ENSG00000163623/ENSG00000215474/ENSG00000169946/ENSG00000043355/ENSG00000197561/ENSG00000061455/ENSG00000164379/ENSG00000166407/ENSG00000198963/ENSG00000168779/ENSG00000251493/ENSG00000135547/ENSG00000137273/ENSG00000136352/ENSG00000054598/ENSG00000120149/ENSG00000133937/ENSG00000178919/ENSG00000179111/ENSG00000116035/ENSG00000182968/ENSG00000261678/ENSG00000254585/ENSG00000125845/ENSG00000122859/ENSG00000129514/ENSG00000069011/ENSG00000133878/ENSG00000177468/ENSG00000148826/ENSG00000112238/ENSG00000136535/ENSG00000123095/ENSG00000153266/ENSG00000126603/ENSG00000167244/ENSG00000130751/ENSG00000151917/ENSG00000165556/ENSG00000135111/ENSG00000185499/ENSG00000122592/ENSG00000198807/ENSG00000171540/ENSG00000203877/ENSG00000125378/ENSG00000164458/ENSG00000075891/ENSG00000100625/ENSG00000138083/ENSG00000077092/ENSG00000136574/ENSG00000137693/ENSG00000118526/ENSG00000165891/ENSG00000129654/ENSG00000128573/ENSG00000187033/ENSG00000167612/ENSG00000147596/ENSG00000159263/ENSG00000144355/ENSG00000103449/ENSG00000152192/ENSG00000187821/ENSG00000215397/ENSG00000117707/ENSG00000143355/ENSG00000036672/ENSG00000008196/ENSG00000110680/ENSG00000164690/ENSG00000125398/ENSG00000037965/ENSG00000079102/ENSG00000134138/ENSG00000167771/ENSG00000100968/ENSG00000119614/ENSG00000129173/ENSG00000103241/ENSG00000007372/ENSG00000262406/ENSG00000277258/ENSG00000011332/ENSG00000120738/ENSG00000177045/ENSG00000134595/ENSG00000125850/ENSG00000119042/ENSG00000087510/ENSG00000145934/ENSG00000163072/ENSG00000183072/ENSG00000111816/ENSG00000092607/ENSG00000039600/ENSG00000121068/ENSG00000159184/ENSG00000233608/ENSG00000174697/ENSG00000165655/ENSG00000049768/ENSG00000177508/ENSG00000161940/ENSG00000104953/ENSG00000137033/ENSG00000106571/ENSG00000043039/ENSG00000168348/ENSG00000112559/ENSG00000081923/ENSG00000183779/ENSG00000111704/ENSG00000069812/ENSG00000134363/ENSG00000141448/ENSG00000114251/ENSG00000203943/ENSG00000156574/ENSG00000143867/ENSG00000186487/ENSG00000166923/ENSG00000089685/ENSG00000144834/ENSG00000170786/ENSG00000188779/ENSG00000177494/ENSG00000171056/ENSG00000183145/ENSG00000130522/ENSG00000184937/ENSG00000136160/ENSG00000109846/ENSG00000149948/ENSG00000214872/ENSG00000169297/ENSG00000008441/ENSG00000165804/ENSG00000139352/ENSG00000163792/ENSG00000215372/ENSG00000203883/ENSG00000160062/ENSG00000163132/ENSG00000011590/ENSG00000165066/ENSG00000162772/ENSG00000112333/ENSG00000071282/ENSG00000108813/ENSG00000178860/ENSG00000101412/ENSG00000074047/ENSG00000065717/ENSG00000128602/ENSG00000005513/ENSG00000100146/ENSG00000074181/ENSG00000105173/ENSG00000225614/ENSG00000181092/ENSG00000166823/ENSG00000113645/ENSG00000160113/ENSG00000273706/ENSG00000119508/ENSG00000128917/ENSG00000164532/ENSG00000118156/ENSG00000108551/ENSG00000172000/ENSG00000141052/ENSG00000196700/ENSG00000166925/ENSG00000109501/ENSG00000009950/ENSG00000106624/ENSG00000060138/ENSG00000101144/ENSG00000111676/ENSG00000129474/ENSG00000148677/ENSG00000163697/ENSG00000157613/ENSG00000134398/ENSG00000073282/ENSG00000114487/ENSG00000220201/ENSG00000018408/ENSG00000105329/ENSG00000215580/ENSG00000197256/ENSG00000276043/ENSG00000012504/ENSG00000104332/ENSG00000102145/ENSG00000143194/ENSG00000178999/ENSG00000163909/ENSG00000111199/ENSG00000265763/ENSG00000085276/ENSG00000179627/ENSG00000177374/ENSG00000260428/ENSG00000205213/ENSG00000123685/ENSG00000141905/ENSG00000107249/ENSG00000142279/ENSG00000079432/ENSG00000104881/ENSG00000102878/ENSG00000147862/ENSG00000111206/ENSG00000204301/ENSG00000066468
BP	GO:0009914	hormone transport	271	0.50486	1.29713	0.000280253	0.00329531	0.0026373	8092	tags=38%, list=28%, signal=28%	ENSG00000171564/ENSG00000016082/ENSG00000176887/ENSG00000171557/ENSG00000139515/ENSG00000082556/ENSG00000183770/ENSG00000170893/ENSG00000163623/ENSG00000001626/ENSG00000168993/ENSG00000251493/ENSG00000185002/ENSG00000128564/ENSG00000163032/ENSG00000186472/ENSG00000126562/ENSG00000176406/ENSG00000011347/ENSG00000182759/ENSG00000122641/ENSG00000135111/ENSG00000126266/ENSG00000125798/ENSG00000169992/ENSG00000118271/ENSG00000100604/ENSG00000155897/ENSG00000008196/ENSG00000134640/ENSG00000170011/ENSG00000164756/ENSG00000145242/ENSG00000171560/ENSG00000150594/ENSG00000174697/ENSG00000103257/ENSG00000138207/ENSG00000106633/ENSG00000174804/ENSG00000158445/ENSG00000095752/ENSG00000143195/ENSG00000120088/ENSG00000166573/ENSG00000101187/ENSG00000144452/ENSG00000115353/ENSG00000054356/ENSG00000075073/ENSG00000112164/ENSG00000181092/ENSG00000174672/ENSG00000165125/ENSG00000170743/ENSG00000149295/ENSG00000091428/ENSG00000118972/ENSG00000130529/ENSG00000144891/ENSG00000036828/ENSG00000184163/ENSG00000092068/ENSG00000130037/ENSG00000197696/ENSG00000135100/ENSG00000007171/ENSG00000132639/ENSG00000164404/ENSG00000012504/ENSG00000104332/ENSG00000169047/ENSG00000111199/ENSG00000128342/ENSG00000141433/ENSG00000163485/ENSG00000106327/ENSG00000125618/ENSG00000136244/ENSG00000147100/ENSG00000186188/ENSG00000119782/ENSG00000177542/ENSG00000132170/ENSG00000120659/ENSG00000185236/ENSG00000187486/ENSG00000270885/ENSG00000103316/ENSG00000131620/ENSG00000173175/ENSG00000139155/ENSG00000149742/ENSG00000162009/ENSG00000135744/ENSG00000006071/ENSG00000145103/ENSG00000007516/ENSG00000106128/ENSG00000198643/ENSG00000272636/ENSG00000198832/ENSG00000053438/ENSG00000072310
BP	GO:2000136	regulation of cell proliferation involved in heart morphogenesis	17	0.769264	1.65312	0.000284097	0.00333606	0.00266992	1858	tags=41%, list=7%, signal=39%	ENSG00000016082/ENSG00000104313/ENSG00000126778/ENSG00000135111/ENSG00000125378/ENSG00000164107/ENSG00000125398
BP	GO:0060037	pharyngeal system development	27	0.701346	1.59528	0.000288233	0.00338011	0.00270517	3452	tags=41%, list=12%, signal=36%	ENSG00000016082/ENSG00000105996/ENSG00000151617/ENSG00000104313/ENSG00000126778/ENSG00000125378/ENSG00000100625/ENSG00000184058/ENSG00000183072/ENSG00000107831/ENSG00000183145
BP	GO:0008543	fibroblast growth factor receptor signaling pathway	75	0.591992	1.45946	0.000299769	0.00350606	0.00280597	6104	tags=44%, list=21%, signal=35%	ENSG00000114279/ENSG00000068078/ENSG00000118523/ENSG00000113578/ENSG00000180730/ENSG00000185070/ENSG00000070388/ENSG00000138675/ENSG00000162344/ENSG00000147596/ENSG00000064300/ENSG00000158815/ENSG00000160867/ENSG00000112562/ENSG00000156427/ENSG00000164161/ENSG00000126500/ENSG00000121068/ENSG00000165588/ENSG00000114251/ENSG00000107831/ENSG00000187678/ENSG00000140285/ENSG00000186895/ENSG00000137573/ENSG00000125848/ENSG00000075388/ENSG00000118972/ENSG00000077782/ENSG00000157613/ENSG00000206557/ENSG00000138685/ENSG00000066468
BP	GO:0061307	cardiac neural crest cell differentiation involved in heart development	14	0.81087	1.69055	0.000301128	0.00351263	0.00281123	1508	tags=36%, list=5%, signal=34%	ENSG00000122691/ENSG00000164093/ENSG00000151617/ENSG00000125378/ENSG00000164107
BP	GO:0061308	cardiac neural crest cell development involved in heart development	14	0.81087	1.69055	0.000301128	0.00351263	0.00281123	1508	tags=36%, list=5%, signal=34%	ENSG00000122691/ENSG00000164093/ENSG00000151617/ENSG00000125378/ENSG00000164107
BP	GO:0021532	neural tube patterning	39	0.662026	1.56327	0.000305287	0.00355643	0.00284629	5666	tags=41%, list=20%, signal=33%	ENSG00000164736/ENSG00000168505/ENSG00000163064/ENSG00000133937/ENSG00000129514/ENSG00000125378/ENSG00000164690/ENSG00000007372/ENSG00000154342/ENSG00000106571/ENSG00000107831/ENSG00000105701/ENSG00000158163/ENSG00000128602/ENSG00000125084/ENSG00000143147
BP	GO:0021895	cerebral cortex neuron differentiation	27	0.70023	1.59274	0.000307289	0.00357502	0.00286116	4643	tags=52%, list=16%, signal=43%	ENSG00000115844/ENSG00000172201/ENSG00000136352/ENSG00000153266/ENSG00000135638/ENSG00000144355/ENSG00000184845/ENSG00000106852/ENSG00000169750/ENSG00000139352/ENSG00000112333/ENSG00000162374/ENSG00000149295/ENSG00000184144
BP	GO:0021978	telencephalon regionalization	13	0.821309	1.6945	0.000317935	0.00368913	0.00295249	4072	tags=77%, list=14%, signal=66%	ENSG00000170370/ENSG00000125845/ENSG00000125378/ENSG00000135638/ENSG00000138083/ENSG00000164690/ENSG00000007372/ENSG00000106689/ENSG00000142700/ENSG00000180613
BP	GO:0015872	dopamine transport	48	0.644065	1.54469	0.000320976	0.00371952	0.00297681	5962	tags=56%, list=21%, signal=45%	ENSG00000082556/ENSG00000181085/ENSG00000069696/ENSG00000168621/ENSG00000204176/ENSG00000173267/ENSG00000011347/ENSG00000110975/ENSG00000164638/ENSG00000184845/ENSG00000107562/ENSG00000102468/ENSG00000146477/ENSG00000149043/ENSG00000129990/ENSG00000103546/ENSG00000134207/ENSG00000019505/ENSG00000112499/ENSG00000170743/ENSG00000149295/ENSG00000160716/ENSG00000169213/ENSG00000101204/ENSG00000147434/ENSG00000184984/ENSG00000213023
BP	GO:0090092	regulation of transmembrane receptor protein serine/threonine kinase signaling pathway	259	0.500331	1.28473	0.000325821	0.00376576	0.00301381	6748	tags=33%, list=24%, signal=25%	ENSG00000176887/ENSG00000128045/ENSG00000188730/ENSG00000215474/ENSG00000168140/ENSG00000251493/ENSG00000136352/ENSG00000120149/ENSG00000260001/ENSG00000164488/ENSG00000125845/ENSG00000122641/ENSG00000142871/ENSG00000090539/ENSG00000125378/ENSG00000156466/ENSG00000119547/ENSG00000136574/ENSG00000120057/ENSG00000144355/ENSG00000008196/ENSG00000125965/ENSG00000164690/ENSG00000174453/ENSG00000176194/ENSG00000187391/ENSG00000170801/ENSG00000182175/ENSG00000106483/ENSG00000157110/ENSG00000164619/ENSG00000138379/ENSG00000166831/ENSG00000144730/ENSG00000081479/ENSG00000183779/ENSG00000169856/ENSG00000113083/ENSG00000143768/ENSG00000173714/ENSG00000134363/ENSG00000141448/ENSG00000266524/ENSG00000114251/ENSG00000156574/ENSG00000140682/ENSG00000166923/ENSG00000188779/ENSG00000105701/ENSG00000077943/ENSG00000127578/ENSG00000137573/ENSG00000143869/ENSG00000168743/ENSG00000163132/ENSG00000188766/ENSG00000105971/ENSG00000128052/ENSG00000164532/ENSG00000141052/ENSG00000101311/ENSG00000101144/ENSG00000106031/ENSG00000179776/ENSG00000166147/ENSG00000105329/ENSG00000164404/ENSG00000197415/ENSG00000104332/ENSG00000125084/ENSG00000095739/ENSG00000146197/ENSG00000147257/ENSG00000138080/ENSG00000140479/ENSG00000112742/ENSG00000175931/ENSG00000167941/ENSG00000152785/ENSG00000187045/ENSG00000132170/ENSG00000135253/ENSG00000070404/ENSG00000208017/ENSG00000137834
BP	GO:0023051	regulation of signaling	3190	0.414831	1.09305	0.000325821	0.00376576	0.00301381	7761	tags=27%, list=27%, signal=22%	ENSG00000153246/ENSG00000012223/ENSG00000181072/ENSG00000139292/ENSG00000164588/ENSG00000164129/ENSG00000086991/ENSG00000283154/ENSG00000171564/ENSG00000016082/ENSG00000187123/ENSG00000152402/ENSG00000261594/ENSG00000186479/ENSG00000179046/ENSG00000004948/ENSG00000176887/ENSG00000152977/ENSG00000171557/ENSG00000181449/ENSG00000122691/ENSG00000139515/ENSG00000182632/ENSG00000115844/ENSG00000152208/ENSG00000137142/ENSG00000164736/ENSG00000019549/ENSG00000187902/ENSG00000079841/ENSG00000114279/ENSG00000198435/ENSG00000132671/ENSG00000172247/ENSG00000128045/ENSG00000117152/ENSG00000114349/ENSG00000082556/ENSG00000111432/ENSG00000130700/ENSG00000188730/ENSG00000180447/ENSG00000179603/ENSG00000104313/ENSG00000176046/ENSG00000151475/ENSG00000112276/ENSG00000146374/ENSG00000145777/ENSG00000135324/ENSG00000163273/ENSG00000168748/ENSG00000112837/ENSG00000116132/ENSG00000183770/ENSG00000068078/ENSG00000170893/ENSG00000163623/ENSG00000183775/ENSG00000215474/ENSG00000105137/ENSG00000116783/ENSG00000197561/ENSG00000001626/ENSG00000118523/ENSG00000134115/ENSG00000112038/ENSG00000137825/ENSG00000168140/ENSG00000184160/ENSG00000163377/ENSG00000168959/ENSG00000188763/ENSG00000008735/ENSG00000069696/ENSG00000168993/ENSG00000168779/ENSG00000150551/ENSG00000251493/ENSG00000171951/ENSG00000204314/ENSG00000064692/ENSG00000135547/ENSG00000117600/ENSG00000138696/ENSG00000168621/ENSG00000173156/ENSG00000167964/ENSG00000185008/ENSG00000140832/ENSG00000136352/ENSG00000185002/ENSG00000075429/ENSG00000048540/ENSG00000016402/ENSG00000128564/ENSG00000120149/ENSG00000163032/ENSG00000156076/ENSG00000104415/ENSG00000183287/ENSG00000133937/ENSG00000183098/ENSG00000105419/ENSG00000115414/ENSG00000196660/ENSG00000173267/ENSG00000171462/ENSG00000148948/ENSG00000136695/ENSG00000260001/ENSG00000095596/ENSG00000105464/ENSG00000251322/ENSG00000117525/ENSG00000176406/ENSG00000169760/ENSG00000130203/ENSG00000164488/ENSG00000113578/ENSG00000196277/ENSG00000125845/ENSG00000132554/ENSG00000162951/ENSG00000165566/ENSG00000174808/ENSG00000011347/ENSG00000129514/ENSG00000180730/ENSG00000133878/ENSG00000183783/ENSG00000196344/ENSG00000122641/ENSG00000170820/ENSG00000105737/ENSG00000150630/ENSG00000126603/ENSG00000167244/ENSG00000151917/ENSG00000153233/ENSG00000178171/ENSG00000187867/ENSG00000240771/ENSG00000047936/ENSG00000178568/ENSG00000142871/ENSG00000170775/ENSG00000185499/ENSG00000152822/ENSG00000198822/ENSG00000112541/ENSG00000183578/ENSG00000176956/ENSG00000163357/ENSG00000146678/ENSG00000166569/ENSG00000090539/ENSG00000125378/ENSG00000174871/ENSG00000196711/ENSG00000105538/ENSG00000176884/ENSG00000126266/ENSG00000156466/ENSG00000157680/ENSG00000188386/ENSG00000114757/ENSG00000106688/ENSG00000101134/ENSG00000119547/ENSG00000176697/ENSG00000162409/ENSG00000187258/ENSG00000136574/ENSG00000153707/ENSG00000137693/ENSG00000088756/ENSG00000174576/ENSG00000164107/ENSG00000118526/ENSG00000173157/ENSG00000125798/ENSG00000162344/ENSG00000170381/ENSG00000171532/ENSG00000169992/ENSG00000155511/ENSG00000162998/ENSG00000120057/ENSG00000147596/ENSG00000180998/ENSG00000147509/ENSG00000137727/ENSG00000100604/ENSG00000111907/ENSG00000155897/ENSG00000165995/ENSG00000188343/ENSG00000144355/ENSG00000146938/ENSG00000187323/ENSG00000103449/ENSG00000169862/ENSG00000101489/ENSG00000215397/ENSG00000064300/ENSG00000117707/ENSG00000112379/ENSG00000160867/ENSG00000036672/ENSG00000156140/ENSG00000008196/ENSG00000115221/ENSG00000184845/ENSG00000184058/ENSG00000166869/ENSG00000166317/ENSG00000164078/ENSG00000145147/ENSG00000107562/ENSG00000125965/ENSG00000164690/ENSG00000184304/ENSG00000125398/ENSG00000112562/ENSG00000134640/ENSG00000169676/ENSG00000167513/ENSG00000137843/ENSG00000106025/ENSG00000174938/ENSG00000131668/ENSG00000112319/ENSG00000156968/ENSG00000131711/ENSG00000105976/ENSG00000126583/ENSG00000076344/ENSG00000156427/ENSG00000170011/ENSG00000180929/ENSG00000102452/ENSG00000174453/ENSG00000102924/ENSG00000164756/ENSG00000144619/ENSG00000186326/ENSG00000176194/ENSG00000136002/ENSG00000007384/ENSG00000100968/ENSG00000120907/ENSG00000146242/ENSG00000187391/ENSG00000153558/ENSG00000017427/ENSG00000188760/ENSG00000152284/ENSG00000164161/ENSG00000164418/ENSG00000137875/ENSG00000154146/ENSG00000262406/ENSG00000277258/ENSG00000105605/ENSG00000168542/ENSG00000186897/ENSG00000145242/ENSG00000183092/ENSG00000198626/ENSG00000120738/ENSG00000221890/ENSG00000171560/ENSG00000138193/ENSG00000150594/ENSG00000111186/ENSG00000122877/ENSG00000102468/ENSG00000125850/ENSG00000164066/ENSG00000120332/ENSG00000154342/ENSG00000206052/ENSG00000197380/ENSG00000167754/ENSG00000185269/ENSG00000144230/ENSG00000099864/ENSG00000183072/ENSG00000144868/ENSG00000260230/ENSG00000213512/ENSG00000070808/ENSG00000120645/ENSG00000155760/ENSG00000119283/ENSG00000171189/ENSG00000170667/ENSG00000092051/ENSG00000113302/ENSG00000039600/ENSG00000153714/ENSG00000234965/ENSG00000145362/ENSG00000170801/ENSG00000182175/ENSG00000174697/ENSG00000198010/ENSG00000140937/ENSG00000130477/ENSG00000092421/ENSG00000101282/ENSG00000198785/ENSG00000151388/ENSG00000138207/ENSG00000106633/ENSG00000106483/ENSG00000189056/ENSG00000128965/ENSG00000173805/ENSG00000184916/ENSG00000198768/ENSG00000157110/ENSG00000164619/ENSG00000161681/ENSG00000104953/ENSG00000138379/ENSG00000115266/ENSG00000189292/ENSG00000166831/ENSG00000144730/ENSG00000106571/ENSG00000165588/ENSG00000081479/ENSG00000174804/ENSG00000177283/ENSG00000114646/ENSG00000101200/ENSG00000158258/ENSG00000118946/ENSG00000112559/ENSG00000187672/ENSG00000110881/ENSG00000198844/ENSG00000183779/ENSG00000112964/ENSG00000169856/ENSG00000087085/ENSG00000178719/ENSG00000147655/ENSG00000113083/ENSG00000127955/ENSG00000163576/ENSG00000170927/ENSG00000143768/ENSG00000099365/ENSG00000147799/ENSG00000266265/ENSG00000145358/ENSG00000167693/ENSG00000080644/ENSG00000164199/ENSG00000108231/ENSG00000173714/ENSG00000008323/ENSG00000158445/ENSG00000040608/ENSG00000152910/ENSG00000104901/ENSG00000165188/ENSG00000134363/ENSG00000141448/ENSG00000131914/ENSG00000065361/ENSG00000095752/ENSG00000169071/ENSG00000266524/ENSG00000114251/ENSG00000103034/ENSG00000128655/ENSG00000177640/ENSG00000134817/ENSG00000171873/ENSG00000156574/ENSG00000107831/ENSG00000179528/ENSG00000104368/ENSG00000188064/ENSG00000006453/ENSG00000170579/ENSG00000101222/ENSG00000008056/ENSG00000108821/ENSG00000187678/ENSG00000184702/ENSG00000070159/ENSG00000140682/ENSG00000166923/ENSG00000101098/ENSG00000089685/ENSG00000037280/ENSG00000115461/ENSG00000101680/ENSG00000188779/ENSG00000170681/ENSG00000171056/ENSG00000169855/ENSG00000169418/ENSG00000105701/ENSG00000177807/ENSG00000058404/ENSG00000141441/ENSG00000109255/ENSG00000158748/ENSG00000117425/ENSG00000092445/ENSG00000170262/ENSG00000248099/ENSG00000160469/ENSG00000154118/ENSG00000120088/ENSG00000146006/ENSG00000274286/ENSG00000174307/ENSG00000148053/ENSG00000204420/ENSG00000105290/ENSG00000077943/ENSG00000130508/ENSG00000129946/ENSG00000127578/ENSG00000136155/ENSG00000166573/ENSG00000185737/ENSG00000273079/ENSG00000132958/ENSG00000185559/ENSG00000163362/ENSG00000215045/ENSG00000161509/ENSG00000169297/ENSG00000170214/ENSG00000073712/ENSG00000144452/ENSG00000059915/ENSG00000137573/ENSG00000154277/ENSG00000115009/ENSG00000137766/ENSG00000165238/ENSG00000139352/ENSG00000078549/ENSG00000143869/ENSG00000172137/ENSG00000158856/ENSG00000105559/ENSG00000134259/ENSG00000168243/ENSG00000066735/ENSG00000139053/ENSG00000146038/ENSG00000115353/ENSG00000168743/ENSG00000105880/ENSG00000179399/ENSG00000155011/ENSG00000049130/ENSG00000184347/ENSG00000154783/ENSG00000046889/ENSG00000181856/ENSG00000163132/ENSG00000180613/ENSG00000167779/ENSG00000188766/ENSG00000162772/ENSG00000112333/ENSG00000131037/ENSG00000146648/ENSG00000122870/ENSG00000182771/ENSG00000071282/ENSG00000089225/ENSG00000129221/ENSG00000135472/ENSG00000007952/ENSG00000105971/ENSG00000106976/ENSG00000156463/ENSG00000241186/ENSG00000013588/ENSG00000075073/ENSG00000064655/ENSG00000104327/ENSG00000065717/ENSG00000128602/ENSG00000100302/ENSG00000100146/ENSG00000171094/ENSG00000162374/ENSG00000116147/ENSG00000153303/ENSG00000164741/ENSG00000121653/ENSG00000070601/ENSG00000132329/ENSG00000181092/ENSG00000145113/ENSG00000166823/ENSG00000181790/ENSG00000174672/ENSG00000169218/ENSG00000198049/ENSG00000128052/ENSG00000091844/ENSG00000151967/ENSG00000113645/ENSG00000173269/ENSG00000135643/ENSG00000075388/ENSG00000140564/ENSG00000164976/ENSG00000170743/ENSG00000002746/ENSG00000149295/ENSG00000002745/ENSG00000128917/ENSG00000137285/ENSG00000164532/ENSG00000108375/ENSG00000160716/ENSG00000095970/ENSG00000198959/ENSG00000128849/ENSG00000113262/ENSG00000101188/ENSG00000162631/ENSG00000184144/ENSG00000156097/ENSG00000198758/ENSG00000182704/ENSG00000283785/ENSG00000147432/ENSG00000153721/ENSG00000134853/ENSG00000176678/ENSG00000141052/ENSG00000118972/ENSG00000107282/ENSG00000146005/ENSG00000145506/ENSG00000275832/ENSG00000198719/ENSG00000130529/ENSG00000101349/ENSG00000106236/ENSG00000109501/ENSG00000144891/ENSG00000171561/ENSG00000185527/ENSG00000120156/ENSG00000117691/ENSG00000036828/ENSG00000233276/ENSG00000101311/ENSG00000184163/ENSG00000130037/ENSG00000111783/ENSG00000060138/ENSG00000175344/ENSG00000162062/ENSG00000140538/ENSG00000125508/ENSG00000101144/ENSG00000177238/ENSG00000155886/ENSG00000138039/ENSG00000106031/ENSG00000197696/ENSG00000076716/ENSG00000072133/ENSG00000164932/ENSG00000166444/ENSG00000167755/ENSG00000156395/ENSG00000129474/ENSG00000139549/ENSG00000135333/ENSG00000148677/ENSG00000188191/ENSG00000171517/ENSG00000111077/ENSG00000077782/ENSG00000204632/ENSG00000115457/ENSG00000168913/ENSG00000179776/ENSG00000157613/ENSG00000165246/ENSG00000168309/ENSG00000134398/ENSG00000073282/ENSG00000167815/ENSG00000166147/ENSG00000108387/ENSG00000007171/ENSG00000018408/ENSG00000177106/ENSG00000035499/ENSG00000101197/ENSG00000142453/ENSG00000159307/ENSG00000105329/ENSG00000189058/ENSG00000057593/ENSG00000170075/ENSG00000169174/ENSG00000147434/ENSG00000132639/ENSG00000164404/ENSG00000164050/ENSG00000197256/ENSG00000197415/ENSG00000078900/ENSG00000012504/ENSG00000158125/ENSG00000183856/ENSG00000104332/ENSG00000125084/ENSG00000171552/ENSG00000102145/ENSG00000185483/ENSG00000171246/ENSG00000184731/ENSG00000183763/ENSG00000169184/ENSG00000204610/ENSG00000169047/ENSG00000143147/ENSG00000120875/ENSG00000172367/ENSG00000178999/ENSG00000176641/ENSG00000095739/ENSG00000100678/ENSG00000275342/ENSG00000154856/ENSG00000105426/ENSG00000163909/ENSG00000165953/ENSG00000111199/ENSG00000182195/ENSG00000107731/ENSG00000128342/ENSG00000161905/ENSG00000183454/ENSG00000146197/ENSG00000085276/ENSG00000239282/ENSG00000141433/ENSG00000147257/ENSG00000136235/ENSG00000177374/ENSG00000205213/ENSG00000006740/ENSG00000123689/ENSG00000119865/ENSG00000142279/ENSG00000130561/ENSG00000166292/ENSG00000144642/ENSG00000102104/ENSG00000179526/ENSG00000157087/ENSG00000204614/ENSG00000163485/ENSG00000127666/ENSG00000142627/ENSG00000188803/ENSG00000138180/ENSG00000138685/ENSG00000138080/ENSG00000140479/ENSG00000111206/ENSG00000147145/ENSG00000105928/ENSG00000112742/ENSG00000106327/ENSG00000121380/ENSG00000066468/ENSG00000166813/ENSG00000157103/ENSG00000172037/ENSG00000125618/ENSG00000235387/ENSG00000140945/ENSG00000132024/ENSG00000198796/ENSG00000136244/ENSG00000143333/ENSG00000133110/ENSG00000126934/ENSG00000110169/ENSG00000175931/ENSG00000154096/ENSG00000173801/ENSG00000069399/ENSG00000186111/ENSG00000036530/ENSG00000272398/ENSG00000142408/ENSG00000131095/ENSG00000153404/ENSG00000165816/ENSG00000135824/ENSG00000183888/ENSG00000187116/ENSG00000172817/ENSG00000150764/ENSG00000198576/ENSG00000184545/ENSG00000151090/ENSG00000167136/ENSG00000079689/ENSG00000143882/ENSG00000131080/ENSG00000107821/ENSG00000186188/ENSG00000116544/ENSG00000176170/ENSG00000170955/ENSG00000113905/ENSG00000119782/ENSG00000161999/ENSG00000130758/ENSG00000167941/ENSG00000152785/ENSG00000197879/ENSG00000203485/ENSG00000188056/ENSG00000124212/ENSG00000168078/ENSG00000072163/ENSG00000187045/ENSG00000177542/ENSG00000177595/ENSG00000020181/ENSG00000132170/ENSG00000018625/ENSG00000122733/ENSG00000135253/ENSG00000141837/ENSG00000141522/ENSG00000120659/ENSG00000169242/ENSG00000171680/ENSG00000070404/ENSG00000160396/ENSG00000208017/ENSG00000137834/ENSG00000174775/ENSG00000162407/ENSG00000168772/ENSG00000180914/ENSG00000171357/ENSG00000104728/ENSG00000159640/ENSG00000163884/ENSG00000104783/ENSG00000260734/ENSG00000126458/ENSG00000106211/ENSG00000177380/ENSG00000091831/ENSG00000144847/ENSG00000064545/ENSG00000125999/ENSG00000104964/ENSG00000189221/ENSG00000145888/ENSG00000182585/ENSG00000187486/ENSG00000160446/ENSG00000169129/ENSG00000132518/ENSG00000270885/ENSG00000053108/ENSG00000136158/ENSG00000173227/ENSG00000063660/ENSG00000135931/ENSG00000117399/ENSG00000165802/ENSG00000177354/ENSG00000080845/ENSG00000188611/ENSG00000137936/ENSG00000143248/ENSG00000012817/ENSG00000116254/ENSG00000139725/ENSG00000131620/ENSG00000123454/ENSG00000173175/ENSG00000141655/ENSG00000064309/ENSG00000110237/ENSG00000176108/ENSG00000169918/ENSG00000164683/ENSG00000166402/ENSG00000185652/ENSG00000155792/ENSG00000109991/ENSG00000164362/ENSG00000163982/ENSG00000079393/ENSG00000136848/ENSG00000274070/ENSG00000099804/ENSG00000168398/ENSG00000185043/ENSG00000160284/ENSG00000184985/ENSG00000187556/ENSG00000169733/ENSG00000130669/ENSG00000148400/ENSG00000213977/ENSG00000124743/ENSG00000164082/ENSG00000265107/ENSG00000106991/ENSG00000145423/ENSG00000129355/ENSG00000215174/ENSG00000165917/ENSG00000131408/ENSG00000108309/ENSG00000125730/ENSG00000127580/ENSG00000162009/ENSG00000146674/ENSG00000111249/ENSG00000178343/ENSG00000135744/ENSG00000168811/ENSG00000160145/ENSG00000070087/ENSG00000151632/ENSG00000185686/ENSG00000160014/ENSG00000142552/ENSG00000079385/ENSG00000006071/ENSG00000167191/ENSG00000120896/ENSG00000250067/ENSG00000186868/ENSG00000149582/ENSG00000178752/ENSG00000145103/ENSG00000115641/ENSG00000111012/ENSG00000151577/ENSG00000105373/ENSG00000197496/ENSG00000280789/ENSG00000126106/ENSG00000256061/ENSG00000007516/ENSG00000104885/ENSG00000135144
BP	GO:0035150	regulation of tube size	132	0.552133	1.39303	0.000330378	0.00381342	0.00305196	7580	tags=47%, list=27%, signal=35%	ENSG00000171564/ENSG00000171557/ENSG00000151617/ENSG00000163273/ENSG00000176692/ENSG00000184160/ENSG00000054598/ENSG00000105664/ENSG00000130203/ENSG00000109610/ENSG00000113389/ENSG00000184845/ENSG00000110680/ENSG00000134640/ENSG00000169676/ENSG00000120907/ENSG00000021826/ENSG00000108684/ENSG00000171560/ENSG00000150594/ENSG00000102468/ENSG00000133019/ENSG00000174697/ENSG00000101200/ENSG00000101400/ENSG00000171873/ENSG00000244734/ENSG00000169418/ENSG00000087245/ENSG00000136160/ENSG00000188958/ENSG00000274286/ENSG00000043591/ENSG00000214872/ENSG00000170214/ENSG00000113889/ENSG00000115353/ENSG00000006638/ENSG00000156113/ENSG00000185532/ENSG00000198049/ENSG00000135643/ENSG00000144596/ENSG00000130529/ENSG00000144891/ENSG00000036828/ENSG00000233276/ENSG00000130037/ENSG00000158955/ENSG00000197993/ENSG00000163485/ENSG00000018625/ENSG00000089250/ENSG00000180914/ENSG00000159640/ENSG00000168447/ENSG00000188176/ENSG00000165633/ENSG00000123454/ENSG00000168398/ENSG00000265107/ENSG00000135744
BP	GO:0070371	ERK1 and ERK2 cascade	287	0.503122	1.29405	0.000353162	0.00407107	0.00325816	6875	tags=32%, list=24%, signal=25%	ENSG00000164129/ENSG00000086991/ENSG00000171564/ENSG00000004948/ENSG00000171557/ENSG00000132671/ENSG00000068078/ENSG00000118523/ENSG00000112038/ENSG00000048540/ENSG00000115414/ENSG00000196660/ENSG00000126562/ENSG00000130203/ENSG00000113578/ENSG00000125845/ENSG00000133878/ENSG00000122641/ENSG00000170820/ENSG00000153233/ENSG00000047936/ENSG00000178568/ENSG00000142871/ENSG00000183578/ENSG00000125378/ENSG00000196711/ENSG00000187258/ENSG00000136574/ENSG00000164107/ENSG00000162344/ENSG00000160867/ENSG00000125398/ENSG00000156427/ENSG00000120907/ENSG00000146242/ENSG00000017427/ENSG00000186897/ENSG00000171560/ENSG00000102468/ENSG00000092421/ENSG00000164619/ENSG00000189292/ENSG00000101200/ENSG00000170927/ENSG00000103034/ENSG00000156574/ENSG00000107831/ENSG00000187678/ENSG00000037280/ENSG00000141441/ENSG00000073712/ENSG00000115009/ENSG00000165238/ENSG00000168743/ENSG00000188766/ENSG00000162772/ENSG00000146648/ENSG00000181092/ENSG00000128052/ENSG00000075388/ENSG00000149295/ENSG00000095970/ENSG00000153721/ENSG00000134853/ENSG00000118972/ENSG00000091513/ENSG00000171561/ENSG00000120156/ENSG00000036828/ENSG00000175344/ENSG00000072133/ENSG00000166444/ENSG00000135333/ENSG00000170312/ENSG00000105329/ENSG00000183856/ENSG00000120875/ENSG00000111199/ENSG00000128342/ENSG00000161905/ENSG00000141433/ENSG00000136235/ENSG00000142627/ENSG00000138685/ENSG00000138080/ENSG00000066468/ENSG00000126934/ENSG00000186188/ENSG00000170955/ENSG00000120659/ENSG00000174775/ENSG00000180914/ENSG00000126458
BP	GO:0007200	phospholipase C-activating G protein-coupled receptor signaling pathway	86	0.579813	1.43921	0.000353905	0.00407431	0.00326075	6489	tags=44%, list=23%, signal=34%	ENSG00000181072/ENSG00000082556/ENSG00000112038/ENSG00000180269/ENSG00000168959/ENSG00000116329/ENSG00000152822/ENSG00000110148/ENSG00000100604/ENSG00000113389/ENSG00000184845/ENSG00000110680/ENSG00000169676/ENSG00000120907/ENSG00000138193/ENSG00000150594/ENSG00000102468/ENSG00000050628/ENSG00000144230/ENSG00000171873/ENSG00000136160/ENSG00000170214/ENSG00000169006/ENSG00000115353/ENSG00000156049/ENSG00000168539/ENSG00000077522/ENSG00000160801/ENSG00000149295/ENSG00000198959/ENSG00000144891/ENSG00000036828/ENSG00000138039/ENSG00000088256/ENSG00000123901/ENSG00000147145/ENSG00000126010/ENSG00000186188
BP	GO:0002040	sprouting angiogenesis	126	0.550239	1.38607	0.000357719	0.00409679	0.00327875	8163	tags=48%, list=29%, signal=34%	ENSG00000198435/ENSG00000146374/ENSG00000176692/ENSG00000163638/ENSG00000176435/ENSG00000148482/ENSG00000183287/ENSG00000113578/ENSG00000150630/ENSG00000125378/ENSG00000119630/ENSG00000125266/ENSG00000179388/ENSG00000170381/ENSG00000165891/ENSG00000064300/ENSG00000145147/ENSG00000129173/ENSG00000126785/ENSG00000120332/ENSG00000113302/ENSG00000174951/ENSG00000092421/ENSG00000164619/ENSG00000134817/ENSG00000104067/ENSG00000166923/ENSG00000037280/ENSG00000169855/ENSG00000123358/ENSG00000006638/ENSG00000112333/ENSG00000241186/ENSG00000100065/ENSG00000128052/ENSG00000173269/ENSG00000128917/ENSG00000283785/ENSG00000198719/ENSG00000144891/ENSG00000120156/ENSG00000157613/ENSG00000142627/ENSG00000138685/ENSG00000140945/ENSG00000161999/ENSG00000196411/ENSG00000020181/ENSG00000197702/ENSG00000173511/ENSG00000165633/ENSG00000185043/ENSG00000148400/ENSG00000168811/ENSG00000079385/ENSG00000250067/ENSG00000007968/ENSG00000102359/ENSG00000133121/ENSG00000112902
BP	GO:0043271	negative regulation of ion transport	137	0.539922	1.36418	0.000357719	0.00409679	0.00327875	6836	tags=35%, list=24%, signal=27%	ENSG00000153246/ENSG00000101180/ENSG00000164129/ENSG00000186439/ENSG00000122691/ENSG00000152049/ENSG00000117152/ENSG00000170893/ENSG00000184160/ENSG00000069696/ENSG00000126562/ENSG00000164949/ENSG00000099625/ENSG00000196277/ENSG00000166592/ENSG00000188386/ENSG00000227877/ENSG00000159167/ENSG00000134640/ENSG00000127325/ENSG00000165912/ENSG00000150594/ENSG00000102468/ENSG00000174697/ENSG00000106483/ENSG00000143867/ENSG00000169282/ENSG00000120088/ENSG00000274286/ENSG00000165238/ENSG00000077522/ENSG00000002746/ENSG00000149295/ENSG00000101188/ENSG00000102287/ENSG00000169174/ENSG00000088320/ENSG00000197993/ENSG00000138669/ENSG00000170615/ENSG00000055118/ENSG00000163485/ENSG00000118729/ENSG00000119782/ENSG00000018625/ENSG00000089250/ENSG00000149150/ENSG00000159640
BP	GO:0046661	male sex differentiation	156	0.534646	1.35556	0.000357719	0.00409679	0.00327875	5870	tags=33%, list=21%, signal=27%	ENSG00000171794/ENSG00000176046/ENSG00000169946/ENSG00000177551/ENSG00000133105/ENSG00000136352/ENSG00000151892/ENSG00000277893/ENSG00000122641/ENSG00000170820/ENSG00000135111/ENSG00000005073/ENSG00000100625/ENSG00000128714/ENSG00000130368/ENSG00000136574/ENSG00000118526/ENSG00000143355/ENSG00000164690/ENSG00000125398/ENSG00000064218/ENSG00000087510/ENSG00000136931/ENSG00000139985/ENSG00000081479/ENSG00000141449/ENSG00000253293/ENSG00000141448/ENSG00000169071/ENSG00000114251/ENSG00000161594/ENSG00000107831/ENSG00000248099/ENSG00000184937/ENSG00000169297/ENSG00000049130/ENSG00000005513/ENSG00000143545/ENSG00000134853/ENSG00000060138/ENSG00000138039/ENSG00000106031/ENSG00000111676/ENSG00000139549/ENSG00000078399/ENSG00000158955/ENSG00000104332/ENSG00000171552/ENSG00000102145/ENSG00000115884/ENSG00000260428/ENSG00000205213
BP	GO:0010557	positive regulation of macromolecule biosynthetic process	1822	0.425379	1.11786	0.000357719	0.00409679	0.00327875	6361	tags=21%, list=22%, signal=17%	ENSG00000187140/ENSG00000173976/ENSG00000198914/ENSG00000133169/ENSG00000086991/ENSG00000128610/ENSG00000060566/ENSG00000146147/ENSG00000136327/ENSG00000016082/ENSG00000176887/ENSG00000152977/ENSG00000181449/ENSG00000122691/ENSG00000139515/ENSG00000171794/ENSG00000164749/ENSG00000134323/ENSG00000115844/ENSG00000115297/ENSG00000232237/ENSG00000175745/ENSG00000165462/ENSG00000164736/ENSG00000170961/ENSG00000105996/ENSG00000182636/ENSG00000170162/ENSG00000128709/ENSG00000172201/ENSG00000168505/ENSG00000164093/ENSG00000184486/ENSG00000130700/ENSG00000104313/ENSG00000176046/ENSG00000137203/ENSG00000105989/ENSG00000185155/ENSG00000151615/ENSG00000175879/ENSG00000223638/ENSG00000163064/ENSG00000089116/ENSG00000176692/ENSG00000112837/ENSG00000135625/ENSG00000185551/ENSG00000116132/ENSG00000181085/ENSG00000183770/ENSG00000126778/ENSG00000178662/ENSG00000106038/ENSG00000164920/ENSG00000163623/ENSG00000134438/ENSG00000170608/ENSG00000169946/ENSG00000043355/ENSG00000177551/ENSG00000109132/ENSG00000082175/ENSG00000166407/ENSG00000198963/ENSG00000251493/ENSG00000156925/ENSG00000107859/ENSG00000158246/ENSG00000135547/ENSG00000115596/ENSG00000137273/ENSG00000138696/ENSG00000168621/ENSG00000185668/ENSG00000136352/ENSG00000185002/ENSG00000048540/ENSG00000054598/ENSG00000163497/ENSG00000107187/ENSG00000116833/ENSG00000178919/ENSG00000105419/ENSG00000182968/ENSG00000130203/ENSG00000113578/ENSG00000125845/ENSG00000122859/ENSG00000173253/ENSG00000006468/ENSG00000170577/ENSG00000162761/ENSG00000129514/ENSG00000069011/ENSG00000182759/ENSG00000122641/ENSG00000136535/ENSG00000153266/ENSG00000126603/ENSG00000167244/ENSG00000077080/ENSG00000165556/ENSG00000135111/ENSG00000164778/ENSG00000178568/ENSG00000142871/ENSG00000005073/ENSG00000185499/ENSG00000205922/ENSG00000122592/ENSG00000103460/ENSG00000198807/ENSG00000151322/ENSG00000125378/ENSG00000128652/ENSG00000164458/ENSG00000176884/ENSG00000152430/ENSG00000170891/ENSG00000171016/ENSG00000156466/ENSG00000168267/ENSG00000075891/ENSG00000141431/ENSG00000100625/ENSG00000169840/ENSG00000138083/ENSG00000125820/ENSG00000119547/ENSG00000077092/ENSG00000157554/ENSG00000128714/ENSG00000136574/ENSG00000137693/ENSG00000174576/ENSG00000164107/ENSG00000118526/ENSG00000179388/ENSG00000125798/ENSG00000171532/ENSG00000165891/ENSG00000129654/ENSG00000129152/ENSG00000186564/ENSG00000176909/ENSG00000144355/ENSG00000103449/ENSG00000152192/ENSG00000187821/ENSG00000064300/ENSG00000117707/ENSG00000181965/ENSG00000160867/ENSG00000008196/ENSG00000184058/ENSG00000166869/ENSG00000164690/ENSG00000184304/ENSG00000125398/ENSG00000112562/ENSG00000184838/ENSG00000134138/ENSG00000105976/ENSG00000172232/ENSG00000100968/ENSG00000017427/ENSG00000129173/ENSG00000103241/ENSG00000125285/ENSG00000007372/ENSG00000262406/ENSG00000011332/ENSG00000120738/ENSG00000128710/ENSG00000160224/ENSG00000177045/ENSG00000122877/ENSG00000134595/ENSG00000136982/ENSG00000125850/ENSG00000169594/ENSG00000119042/ENSG00000154342/ENSG00000166211/ENSG00000087510/ENSG00000183072/ENSG00000064195/ENSG00000155760/ENSG00000106689/ENSG00000092607/ENSG00000039600/ENSG00000170689/ENSG00000171786/ENSG00000143171/ENSG00000121068/ENSG00000175832/ENSG00000182175/ENSG00000233436/ENSG00000173320/ENSG00000196482/ENSG00000049768/ENSG00000106633/ENSG00000177508/ENSG00000124232/ENSG00000157110/ENSG00000137033/ENSG00000138379/ENSG00000122728/ENSG00000136931/ENSG00000106571/ENSG00000043039/ENSG00000165588/ENSG00000174804/ENSG00000092345/ENSG00000091010/ENSG00000123364/ENSG00000119888/ENSG00000169856/ENSG00000120094/ENSG00000111704/ENSG00000266265/ENSG00000135903/ENSG00000124253/ENSG00000253293/ENSG00000141448/ENSG00000131914/ENSG00000095752/ENSG00000159387/ENSG00000114251/ENSG00000143032/ENSG00000156574/ENSG00000120693/ENSG00000143867/ENSG00000121454/ENSG00000109819/ENSG00000159335/ENSG00000108821/ENSG00000177732/ENSG00000140682/ENSG00000166923/ENSG00000124191/ENSG00000147488/ENSG00000170681/ENSG00000129170/ENSG00000219607/ENSG00000171056/ENSG00000187079/ENSG00000130522/ENSG00000125878/ENSG00000234602/ENSG00000181418/ENSG00000184937/ENSG00000077943/ENSG00000166573/ENSG00000149948/ENSG00000140285/ENSG00000137948/ENSG00000221818/ENSG00000008441/ENSG00000165804/ENSG00000139352/ENSG00000143869/ENSG00000123358/ENSG00000168743/ENSG00000203883/ENSG00000105880/ENSG00000120075/ENSG00000163132/ENSG00000184828/ENSG00000165066/ENSG00000108001/ENSG00000162772/ENSG00000112333/ENSG00000054356/ENSG00000205143/ENSG00000146648/ENSG00000089225/ENSG00000090971/ENSG00000101412/ENSG00000007952/ENSG00000074047/ENSG00000128602/ENSG00000005513/ENSG00000100146/ENSG00000074181/ENSG00000077522/ENSG00000132329/ENSG00000166823/ENSG00000128052/ENSG00000113645/ENSG00000273706/ENSG00000075388/ENSG00000119508/ENSG00000260027/ENSG00000149295/ENSG00000164532/ENSG00000141052/ENSG00000118972/ENSG00000165821/ENSG00000091513/ENSG00000198719/ENSG00000083307/ENSG00000009950/ENSG00000148143/ENSG00000179862/ENSG00000111783/ENSG00000060138/ENSG00000101144/ENSG00000125492/ENSG00000106031/ENSG00000111676/ENSG00000119715/ENSG00000148677/ENSG00000173917/ENSG00000166268/ENSG00000163697/ENSG00000157613/ENSG00000073282/ENSG00000135100/ENSG00000078399/ENSG00000220201/ENSG00000018408/ENSG00000113722/ENSG00000142453/ENSG00000105329/ENSG00000139445/ENSG00000007080/ENSG00000078900/ENSG00000276043/ENSG00000012504/ENSG00000104332/ENSG00000125084/ENSG00000063169/ENSG00000105392/ENSG00000106004/ENSG00000102145/ENSG00000204610/ENSG00000169047/ENSG00000178999/ENSG00000095739/ENSG00000101057/ENSG00000180535/ENSG00000163909/ENSG00000007866/ENSG00000128342/ENSG00000197905/ENSG00000085276/ENSG00000141433/ENSG00000198795/ENSG00000260428/ENSG00000205213/ENSG00000055118/ENSG00000141905/ENSG00000107249/ENSG00000170374/ENSG00000262814/ENSG00000138685/ENSG00000102878/ENSG00000147862/ENSG00000168269/ENSG00000111206/ENSG00000180818/ENSG00000106327/ENSG00000204301/ENSG00000066468/ENSG00000125618/ENSG00000140945/ENSG00000188372/ENSG00000197181/ENSG00000173210/ENSG00000136244/ENSG00000107807/ENSG00000126934/ENSG00000173801/ENSG00000243678/ENSG00000069399/ENSG00000169245/ENSG00000205250
BP	GO:0002753	cytoplasmic pattern recognition receptor signaling pathway	58	-0.438784	-1.83971	0.00036047	0.00411759	0.00329539	5367	tags=43%, list=19%, signal=35%	ENSG00000118503/ENSG00000167207/ENSG00000101695/ENSG00000139370/ENSG00000135341/ENSG00000073331/ENSG00000055917/ENSG00000083799/ENSG00000101966/ENSG00000078747/ENSG00000204388/ENSG00000101782/ENSG00000112851/ENSG00000163406/ENSG00000108984/ENSG00000185507/ENSG00000135655/ENSG00000023445/ENSG00000110330/ENSG00000134242/ENSG00000115267/ENSG00000137628/ENSG00000107201/ENSG00000135114/ENSG00000111331
BP	GO:0001756	somitogenesis	59	0.61744	1.50093	0.000360458	0.00411759	0.00329539	5555	tags=39%, list=19%, signal=31%	ENSG00000198435/ENSG00000176692/ENSG00000112837/ENSG00000054598/ENSG00000179111/ENSG00000136099/ENSG00000188095/ENSG00000173253/ENSG00000171956/ENSG00000165556/ENSG00000203877/ENSG00000164458/ENSG00000103241/ENSG00000154342/ENSG00000090932/ENSG00000114251/ENSG00000125878/ENSG00000106078/ENSG00000166823/ENSG00000273706/ENSG00000198719/ENSG00000113722/ENSG00000104332
BP	GO:0001662	behavioral fear response	34	0.676222	1.57709	0.000364761	0.0041612	0.00333029	4497	tags=44%, list=16%, signal=37%	ENSG00000181195/ENSG00000008735/ENSG00000069696/ENSG00000150551/ENSG00000130203/ENSG00000186297/ENSG00000078725/ENSG00000106688/ENSG00000171532/ENSG00000184845/ENSG00000164418/ENSG00000110881/ENSG00000113231/ENSG00000112333/ENSG00000072182
BP	GO:0042733	embryonic digit morphogenesis	56	0.623486	1.51164	0.000365234	0.00416121	0.0033303	3264	tags=30%, list=11%, signal=27%	ENSG00000122691/ENSG00000164920/ENSG00000150893/ENSG00000120149/ENSG00000135111/ENSG00000005073/ENSG00000125378/ENSG00000128714/ENSG00000164107/ENSG00000103449/ENSG00000164690/ENSG00000170178/ENSG00000164066/ENSG00000121068/ENSG00000106571/ENSG00000114251/ENSG00000143867
BP	GO:0060688	regulation of morphogenesis of a branching structure	48	0.640584	1.53634	0.000367159	0.00417774	0.00334353	6942	tags=60%, list=24%, signal=46%	ENSG00000019549/ENSG00000105989/ENSG00000126778/ENSG00000168779/ENSG00000168621/ENSG00000170577/ENSG00000125378/ENSG00000075891/ENSG00000100625/ENSG00000128714/ENSG00000164690/ENSG00000125398/ENSG00000184292/ENSG00000114251/ENSG00000166923/ENSG00000140285/ENSG00000137573/ENSG00000128602/ENSG00000005513/ENSG00000273706/ENSG00000260027/ENSG00000101144/ENSG00000104332/ENSG00000205213/ENSG00000066468/ENSG00000125618/ENSG00000074527/ENSG00000091831/ENSG00000134245
BP	GO:0008585	female gonad development	98	0.578413	1.44322	0.000380923	0.00431761	0.00345547	5564	tags=37%, list=19%, signal=30%	ENSG00000176046/ENSG00000176399/ENSG00000162624/ENSG00000054796/ENSG00000185551/ENSG00000183770/ENSG00000169946/ENSG00000082175/ENSG00000138696/ENSG00000185008/ENSG00000054598/ENSG00000128564/ENSG00000122641/ENSG00000170820/ENSG00000143355/ENSG00000100206/ENSG00000145147/ENSG00000081051/ENSG00000174697/ENSG00000136931/ENSG00000174804/ENSG00000134363/ENSG00000087245/ENSG00000184937/ENSG00000174948/ENSG00000049130/ENSG00000184347/ENSG00000054356/ENSG00000128052/ENSG00000134853/ENSG00000186792/ENSG00000138039/ENSG00000164404/ENSG00000163661/ENSG00000104332/ENSG00000171552
BP	GO:0016358	dendrite development	230	0.506714	1.29824	0.000380504	0.00431761	0.00345547	5968	tags=30%, list=21%, signal=24%	ENSG00000116141/ENSG00000115297/ENSG00000162068/ENSG00000241697/ENSG00000137825/ENSG00000008735/ENSG00000164796/ENSG00000251322/ENSG00000169760/ENSG00000130203/ENSG00000122859/ENSG00000153266/ENSG00000077080/ENSG00000170775/ENSG00000066032/ENSG00000165323/ENSG00000153707/ENSG00000169992/ENSG00000142233/ENSG00000187323/ENSG00000169862/ENSG00000131711/ENSG00000100968/ENSG00000139220/ENSG00000146242/ENSG00000171798/ENSG00000133083/ENSG00000171533/ENSG00000070808/ENSG00000126500/ENSG00000152767/ENSG00000165300/ENSG00000198785/ENSG00000189056/ENSG00000161681/ENSG00000058085/ENSG00000080644/ENSG00000112041/ENSG00000171587/ENSG00000058404/ENSG00000124006/ENSG00000277363/ENSG00000106078/ENSG00000085552/ENSG00000146038/ENSG00000046889/ENSG00000112333/ENSG00000171094/ENSG00000162374/ENSG00000157851/ENSG00000185532/ENSG00000138311/ENSG00000002746/ENSG00000160716/ENSG00000088899/ENSG00000146555/ENSG00000135298/ENSG00000175344/ENSG00000101144/ENSG00000072315/ENSG00000204060/ENSG00000182580/ENSG00000142453/ENSG00000078018/ENSG00000105426/ENSG00000147852/ENSG00000006740/ENSG00000124140/ENSG00000065320
BP	GO:1903350	response to dopamine	73	0.589743	1.45192	0.000382108	0.00432548	0.00346177	7959	tags=49%, list=28%, signal=36%	ENSG00000181072/ENSG00000101180/ENSG00000130643/ENSG00000117152/ENSG00000069696/ENSG00000160951/ENSG00000149305/ENSG00000186723/ENSG00000106688/ENSG00000184845/ENSG00000169676/ENSG00000102468/ENSG00000164270/ENSG00000099864/ENSG00000133019/ENSG00000157219/ENSG00000158748/ENSG00000156049/ENSG00000168539/ENSG00000105971/ENSG00000171094/ENSG00000149295/ENSG00000198959/ENSG00000170091/ENSG00000172519/ENSG00000157353/ENSG00000184984/ENSG00000088256/ENSG00000135824/ENSG00000143630/ENSG00000173175/ENSG00000128266/ENSG00000179097/ENSG00000151577/ENSG00000125968/ENSG00000196639
BP	GO:0048511	rhythmic process	285	0.50063	1.28737	0.00038506	0.00434216	0.00347512	9058	tags=40%, list=32%, signal=27%	ENSG00000164129/ENSG00000168875/ENSG00000122691/ENSG00000170961/ENSG00000172201/ENSG00000175093/ENSG00000163288/ENSG00000082556/ENSG00000177551/ENSG00000112038/ENSG00000082175/ENSG00000198963/ENSG00000069696/ENSG00000138696/ENSG00000185008/ENSG00000136352/ENSG00000179111/ENSG00000169760/ENSG00000254585/ENSG00000122641/ENSG00000170820/ENSG00000123095/ENSG00000116745/ENSG00000129673/ENSG00000184408/ENSG00000124818/ENSG00000157150/ENSG00000162409/ENSG00000138823/ENSG00000179388/ENSG00000139287/ENSG00000064300/ENSG00000117707/ENSG00000036672/ENSG00000145147/ENSG00000134640/ENSG00000142178/ENSG00000187068/ENSG00000126583/ENSG00000109339/ENSG00000081051/ENSG00000184611/ENSG00000120738/ENSG00000174697/ENSG00000198785/ENSG00000138379/ENSG00000136931/ENSG00000174804/ENSG00000266524/ENSG00000120658/ENSG00000109819/ENSG00000087245/ENSG00000130522/ENSG00000092445/ENSG00000043591/ENSG00000148053/ENSG00000174948/ENSG00000184347/ENSG00000054356/ENSG00000181092/ENSG00000160113/ENSG00000149295/ENSG00000160716/ENSG00000134853/ENSG00000189143/ENSG00000176890/ENSG00000138039/ENSG00000007171/ENSG00000170312/ENSG00000057593/ENSG00000164404/ENSG00000163661/ENSG00000166073/ENSG00000088256/ENSG00000205213/ENSG00000163485/ENSG00000154734/ENSG00000188372/ENSG00000197181/ENSG00000170955/ENSG00000132170/ENSG00000132437/ENSG00000180914/ENSG00000135722/ENSG00000091831/ENSG00000182325/ENSG00000104856/ENSG00000141655/ENSG00000151577/ENSG00000106128/ENSG00000197122/ENSG00000125968/ENSG00000159208/ENSG00000151014/ENSG00000072310/ENSG00000123342/ENSG00000104899/ENSG00000108784/ENSG00000152413/ENSG00000148680/ENSG00000108924/ENSG00000197361/ENSG00000175899/ENSG00000232810/ENSG00000126368/ENSG00000182979/ENSG00000108576/ENSG00000025434/ENSG00000092969/ENSG00000122375/ENSG00000029153/ENSG00000164867/ENSG00000101076
BP	GO:1901890	positive regulation of cell junction assembly	96	0.572579	1.42728	0.000385562	0.00434225	0.00347519	6864	tags=43%, list=24%, signal=33%	ENSG00000152208/ENSG00000169760/ENSG00000162951/ENSG00000185070/ENSG00000163347/ENSG00000165215/ENSG00000176697/ENSG00000153707/ENSG00000169992/ENSG00000141668/ENSG00000131409/ENSG00000102924/ENSG00000146242/ENSG00000108684/ENSG00000165300/ENSG00000177508/ENSG00000101463/ENSG00000158258/ENSG00000185985/ENSG00000146006/ENSG00000148053/ENSG00000073712/ENSG00000089225/ENSG00000125848/ENSG00000166159/ENSG00000214376/ENSG00000181790/ENSG00000128052/ENSG00000254402/ENSG00000186340/ENSG00000120156/ENSG00000135298/ENSG00000140557/ENSG00000182580/ENSG00000104332/ENSG00000142627/ENSG00000154096/ENSG00000113905/ENSG00000175928/ENSG00000180914/ENSG00000144061
BP	GO:0022029	telencephalon cell migration	60	0.615124	1.49719	0.000392443	0.00440847	0.00352819	4805	tags=38%, list=17%, signal=32%	ENSG00000198914/ENSG00000176165/ENSG00000184486/ENSG00000136352/ENSG00000171956/ENSG00000153266/ENSG00000184845/ENSG00000145147/ENSG00000107562/ENSG00000106852/ENSG00000168542/ENSG00000171450/ENSG00000189056/ENSG00000106571/ENSG00000169855/ENSG00000158748/ENSG00000185737/ENSG00000112333/ENSG00000146648/ENSG00000116147/ENSG00000149295/ENSG00000184144/ENSG00000112139
BP	GO:1904936	interneuron migration	15	0.79225	1.66904	0.000394394	0.00441472	0.00353319	4643	tags=80%, list=16%, signal=67%	ENSG00000128610/ENSG00000185551/ENSG00000106038/ENSG00000136352/ENSG00000182968/ENSG00000153266/ENSG00000165323/ENSG00000184845/ENSG00000106852/ENSG00000189056/ENSG00000149295/ENSG00000184144
BP	GO:0071868	cellular response to monoamine stimulus	86	0.578369	1.43562	0.000395004	0.00441472	0.00353319	8070	tags=48%, list=28%, signal=34%	ENSG00000181072/ENSG00000101180/ENSG00000130643/ENSG00000117152/ENSG00000069696/ENSG00000160951/ENSG00000149305/ENSG00000143627/ENSG00000186723/ENSG00000106688/ENSG00000184845/ENSG00000169676/ENSG00000198626/ENSG00000102468/ENSG00000164270/ENSG00000099864/ENSG00000133019/ENSG00000157219/ENSG00000158748/ENSG00000105290/ENSG00000156049/ENSG00000168539/ENSG00000105971/ENSG00000171094/ENSG00000181092/ENSG00000119508/ENSG00000149295/ENSG00000198959/ENSG00000170091/ENSG00000172519/ENSG00000184984/ENSG00000088256/ENSG00000135824/ENSG00000143630/ENSG00000173175/ENSG00000128266/ENSG00000179097/ENSG00000151577/ENSG00000125968/ENSG00000196639/ENSG00000068903
BP	GO:0071870	cellular response to catecholamine stimulus	86	0.578369	1.43562	0.000395004	0.00441472	0.00353319	8070	tags=48%, list=28%, signal=34%	ENSG00000181072/ENSG00000101180/ENSG00000130643/ENSG00000117152/ENSG00000069696/ENSG00000160951/ENSG00000149305/ENSG00000143627/ENSG00000186723/ENSG00000106688/ENSG00000184845/ENSG00000169676/ENSG00000198626/ENSG00000102468/ENSG00000164270/ENSG00000099864/ENSG00000133019/ENSG00000157219/ENSG00000158748/ENSG00000105290/ENSG00000156049/ENSG00000168539/ENSG00000105971/ENSG00000171094/ENSG00000181092/ENSG00000119508/ENSG00000149295/ENSG00000198959/ENSG00000170091/ENSG00000172519/ENSG00000184984/ENSG00000088256/ENSG00000135824/ENSG00000143630/ENSG00000173175/ENSG00000128266/ENSG00000179097/ENSG00000151577/ENSG00000125968/ENSG00000196639/ENSG00000068903
BP	GO:0031589	cell-substrate adhesion	355	0.479811	1.23995	0.000398731	0.00445073	0.00356201	9430	tags=43%, list=33%, signal=29%	ENSG00000171564/ENSG00000171557/ENSG00000170961/ENSG00000188730/ENSG00000112276/ENSG00000144339/ENSG00000118523/ENSG00000129244/ENSG00000163638/ENSG00000044524/ENSG00000173156/ENSG00000086548/ENSG00000115414/ENSG00000173376/ENSG00000042781/ENSG00000167614/ENSG00000142871/ENSG00000122592/ENSG00000128652/ENSG00000119547/ENSG00000187244/ENSG00000170381/ENSG00000076826/ENSG00000107518/ENSG00000115221/ENSG00000065618/ENSG00000091986/ENSG00000169750/ENSG00000139220/ENSG00000157927/ENSG00000064042/ENSG00000103241/ENSG00000262406/ENSG00000168542/ENSG00000171560/ENSG00000120332/ENSG00000152592/ENSG00000155760/ENSG00000174951/ENSG00000151388/ENSG00000164946/ENSG00000184292/ENSG00000174804/ENSG00000114646/ENSG00000130702/ENSG00000169856/ENSG00000099866/ENSG00000170927/ENSG00000102854/ENSG00000162006/ENSG00000108821/ENSG00000187678/ENSG00000166923/ENSG00000092445/ENSG00000160963/ENSG00000091128/ENSG00000077943/ENSG00000277363/ENSG00000242866/ENSG00000073712/ENSG00000164318/ENSG00000158856/ENSG00000135424/ENSG00000168743/ENSG00000154175/ENSG00000122194/ENSG00000077522/ENSG00000164741/ENSG00000169604/ENSG00000145113/ENSG00000198542/ENSG00000128052/ENSG00000087303/ENSG00000106823/ENSG00000144810/ENSG00000162631/ENSG00000174059/ENSG00000162692/ENSG00000120156/ENSG00000101311/ENSG00000102837/ENSG00000129474/ENSG00000168309/ENSG00000182580/ENSG00000189058/ENSG00000057294/ENSG00000104332/ENSG00000125084/ENSG00000161905/ENSG00000162493/ENSG00000166763/ENSG00000155719/ENSG00000144668/ENSG00000138080/ENSG00000172037/ENSG00000196581/ENSG00000140945/ENSG00000205221/ENSG00000074527/ENSG00000154096/ENSG00000173801/ENSG00000165816/ENSG00000160323/ENSG00000113905/ENSG00000163520/ENSG00000072163/ENSG00000197702/ENSG00000104522/ENSG00000150760/ENSG00000163975/ENSG00000169242/ENSG00000137834/ENSG00000124466/ENSG00000126458/ENSG00000005961/ENSG00000091879/ENSG00000046653/ENSG00000103647/ENSG00000008710/ENSG00000107140/ENSG00000185043/ENSG00000148400/ENSG00000137809/ENSG00000120896/ENSG00000184371/ENSG00000136114/ENSG00000197122/ENSG00000125968/ENSG00000159840/ENSG00000177076/ENSG00000141503/ENSG00000132470/ENSG00000213853/ENSG00000197467/ENSG00000146904/ENSG00000164877/ENSG00000157227/ENSG00000143537/ENSG00000168477/ENSG00000152377/ENSG00000166086/ENSG00000086570/ENSG00000105855/ENSG00000090020/ENSG00000005884/ENSG00000080573/ENSG00000091136/ENSG00000099250/ENSG00000085733/ENSG00000110492/ENSG00000082781/ENSG00000089159/ENSG00000139567
BP	GO:0015844	monoamine transport	75	0.587478	1.44833	0.000400453	0.00446429	0.00357286	7722	tags=53%, list=27%, signal=39%	ENSG00000101180/ENSG00000082556/ENSG00000181085/ENSG00000184160/ENSG00000069696/ENSG00000168621/ENSG00000204176/ENSG00000173267/ENSG00000011347/ENSG00000110975/ENSG00000164638/ENSG00000100604/ENSG00000184845/ENSG00000107562/ENSG00000150594/ENSG00000102468/ENSG00000146477/ENSG00000158445/ENSG00000149043/ENSG00000129990/ENSG00000103546/ENSG00000134207/ENSG00000274286/ENSG00000019505/ENSG00000112499/ENSG00000170743/ENSG00000149295/ENSG00000160716/ENSG00000169213/ENSG00000101204/ENSG00000147434/ENSG00000184984/ENSG00000213023/ENSG00000089250/ENSG00000180914/ENSG00000173227/ENSG00000046653/ENSG00000164082/ENSG00000135744/ENSG00000151577
BP	GO:0035988	chondrocyte proliferation	23	0.718241	1.60508	0.000402136	0.00447739	0.00358335	1858	tags=39%, list=7%, signal=37%	ENSG00000012223/ENSG00000068078/ENSG00000118523/ENSG00000138696/ENSG00000156103/ENSG00000105664/ENSG00000170577/ENSG00000159167/ENSG00000125398
BP	GO:0009628	response to abiotic stimulus	1075	0.438897	1.1494	0.000407845	0.00453521	0.00362962	7987	tags=30%, list=28%, signal=22%	ENSG00000082482/ENSG00000152402/ENSG00000104755/ENSG00000122691/ENSG00000153904/ENSG00000181195/ENSG00000019549/ENSG00000104321/ENSG00000130711/ENSG00000114349/ENSG00000082556/ENSG00000151617/ENSG00000104313/ENSG00000151615/ENSG00000163273/ENSG00000211448/ENSG00000166006/ENSG00000197561/ENSG00000118523/ENSG00000143318/ENSG00000010932/ENSG00000112038/ENSG00000168140/ENSG00000181656/ENSG00000161798/ENSG00000140832/ENSG00000149968/ENSG00000128564/ENSG00000148482/ENSG00000116329/ENSG00000173376/ENSG00000155816/ENSG00000251322/ENSG00000113578/ENSG00000125845/ENSG00000144285/ENSG00000006468/ENSG00000171956/ENSG00000143627/ENSG00000163347/ENSG00000116745/ENSG00000150630/ENSG00000162989/ENSG00000129673/ENSG00000184408/ENSG00000124818/ENSG00000152822/ENSG00000060718/ENSG00000083067/ENSG00000176884/ENSG00000165215/ENSG00000006128/ENSG00000105695/ENSG00000136531/ENSG00000119630/ENSG00000106688/ENSG00000165091/ENSG00000134343/ENSG00000136574/ENSG00000137693/ENSG00000109610/ENSG00000171532/ENSG00000161544/ENSG00000167580/ENSG00000159167/ENSG00000150394/ENSG00000129152/ENSG00000016490/ENSG00000064300/ENSG00000181965/ENSG00000109424/ENSG00000036672/ENSG00000104237/ENSG00000115221/ENSG00000184845/ENSG00000107562/ENSG00000125965/ENSG00000110680/ENSG00000125398/ENSG00000142178/ENSG00000131771/ENSG00000074771/ENSG00000131711/ENSG00000134138/ENSG00000109339/ENSG00000186326/ENSG00000176194/ENSG00000100968/ENSG00000017427/ENSG00000164418/ENSG00000176387/ENSG00000168542/ENSG00000116183/ENSG00000198626/ENSG00000120738/ENSG00000108684/ENSG00000102468/ENSG00000135355/ENSG00000113739/ENSG00000144481/ENSG00000099864/ENSG00000113302/ENSG00000171017/ENSG00000174697/ENSG00000165553/ENSG00000103257/ENSG00000049768/ENSG00000125872/ENSG00000137033/ENSG00000138379/ENSG00000138741/ENSG00000149575/ENSG00000164045/ENSG00000101200/ENSG00000110881/ENSG00000112964/ENSG00000213199/ENSG00000164199/ENSG00000196611/ENSG00000229344/ENSG00000134160/ENSG00000124253/ENSG00000141448/ENSG00000103034/ENSG00000104368/ENSG00000108821/ENSG00000112041/ENSG00000197753/ENSG00000129170/ENSG00000087245/ENSG00000130522/ENSG00000197641/ENSG00000214575/ENSG00000160469/ENSG00000091536/ENSG00000043591/ENSG00000136155/ENSG00000109846/ENSG00000249242/ENSG00000138075/ENSG00000242866/ENSG00000139352/ENSG00000113231/ENSG00000123358/ENSG00000125966/ENSG00000129159/ENSG00000115353/ENSG00000168077/ENSG00000158022/ENSG00000120256/ENSG00000181856/ENSG00000171885/ENSG00000132932/ENSG00000146648/ENSG00000180251/ENSG00000129221/ENSG00000167772/ENSG00000196218/ENSG00000154864/ENSG00000101412/ENSG00000007952/ENSG00000075073/ENSG00000169194/ENSG00000277481/ENSG00000181092/ENSG00000156113/ENSG00000102109/ENSG00000198049/ENSG00000134376/ENSG00000110076/ENSG00000160113/ENSG00000070729/ENSG00000163624/ENSG00000171303/ENSG00000149295/ENSG00000160716/ENSG00000095970/ENSG00000113262/ENSG00000100739/ENSG00000101188/ENSG00000174059/ENSG00000088836/ENSG00000162692/ENSG00000141052/ENSG00000144681/ENSG00000149488/ENSG00000166925/ENSG00000027644/ENSG00000186792/ENSG00000036828/ENSG00000233276/ENSG00000117400/ENSG00000130037/ENSG00000060138/ENSG00000175344/ENSG00000188486/ENSG00000101144/ENSG00000166803/ENSG00000115468/ENSG00000080166/ENSG00000134240/ENSG00000165606/ENSG00000129474/ENSG00000148677/ENSG00000140534/ENSG00000107593/ENSG00000115457/ENSG00000152952/ENSG00000101204/ENSG00000007171/ENSG00000082684/ENSG00000057593/ENSG00000204311/ENSG00000187583/ENSG00000104332/ENSG00000171552/ENSG00000186862/ENSG00000198786/ENSG00000178999/ENSG00000100678/ENSG00000170615/ENSG00000111199/ENSG00000183454/ENSG00000162493/ENSG00000101276/ENSG00000088256/ENSG00000260428/ENSG00000142279/ENSG00000130561/ENSG00000177143/ENSG00000111262/ENSG00000124140/ENSG00000102104/ENSG00000110436/ENSG00000163485/ENSG00000242252/ENSG00000138685/ENSG00000115183/ENSG00000167769/ENSG00000124440/ENSG00000149489/ENSG00000198691/ENSG00000173801/ENSG00000069399/ENSG00000118898/ENSG00000169245/ENSG00000272398/ENSG00000143153/ENSG00000143632/ENSG00000167136/ENSG00000166473/ENSG00000167941/ENSG00000112759/ENSG00000124212/ENSG00000168078/ENSG00000132170/ENSG00000018625/ENSG00000122733/ENSG00000173511/ENSG00000089250/ENSG00000124762/ENSG00000226979/ENSG00000208017/ENSG00000174775/ENSG00000180914/ENSG00000173991/ENSG00000117411/ENSG00000135722/ENSG00000159640/ENSG00000198947/ENSG00000144061/ENSG00000106211/ENSG00000149115/ENSG00000064545/ENSG00000168447/ENSG00000090674/ENSG00000185236/ENSG00000162433/ENSG00000132518/ENSG00000165802/ENSG00000182325/ENSG00000131620/ENSG00000104856/ENSG00000123454/ENSG00000095464/ENSG00000141655/ENSG00000148604/ENSG00000091879/ENSG00000008710/ENSG00000105707/ENSG00000109991/ENSG00000164362/ENSG00000163982/ENSG00000166819/ENSG00000168398/ENSG00000148400/ENSG00000106991/ENSG00000145423/ENSG00000129355/ENSG00000114378/ENSG00000160345/ENSG00000151929/ENSG00000135744/ENSG00000168811/ENSG00000006071/ENSG00000186868/ENSG00000121742/ENSG00000111319/ENSG00000151577/ENSG00000105373/ENSG00000198886/ENSG00000153291/ENSG00000184371/ENSG00000117394/ENSG00000158578/ENSG00000181218/ENSG00000197122/ENSG00000197461/ENSG00000196639/ENSG00000155875/ENSG00000109047
BP	GO:0006810	transport	4275	0.409679	1.08047	0.000412402	0.0045801	0.00366555	8521	tags=29%, list=30%, signal=24%	ENSG00000153246/ENSG00000150625/ENSG00000223648/ENSG00000012223/ENSG00000109738/ENSG00000183185/ENSG00000181072/ENSG00000153923/ENSG00000080709/ENSG00000101180/ENSG00000107295/ENSG00000282639/ENSG00000164588/ENSG00000198914/ENSG00000072041/ENSG00000082482/ENSG00000164129/ENSG00000198774/ENSG00000171564/ENSG00000016082/ENSG00000173391/ENSG00000282122/ENSG00000186439/ENSG00000174899/ENSG00000109158/ENSG00000179869/ENSG00000004948/ENSG00000176887/ENSG00000152977/ENSG00000081800/ENSG00000171557/ENSG00000122691/ENSG00000139515/ENSG00000016602/ENSG00000152208/ENSG00000170961/ENSG00000139151/ENSG00000165805/ENSG00000187902/ENSG00000079841/ENSG00000114279/ENSG00000113946/ENSG00000152049/ENSG00000104321/ENSG00000132671/ENSG00000196376/ENSG00000130643/ENSG00000163288/ENSG00000162878/ENSG00000117152/ENSG00000082556/ENSG00000151617/ENSG00000164794/ENSG00000180447/ENSG00000153822/ENSG00000102466/ENSG00000065609/ENSG00000145087/ENSG00000105852/ENSG00000151475/ENSG00000112276/ENSG00000151615/ENSG00000151834/ENSG00000133107/ENSG00000145248/ENSG00000121207/ENSG00000168748/ENSG00000181085/ENSG00000183770/ENSG00000204442/ENSG00000113327/ENSG00000166006/ENSG00000206579/ENSG00000170893/ENSG00000163623/ENSG00000165474/ENSG00000147676/ENSG00000203805/ENSG00000115194/ENSG00000079557/ENSG00000039987/ENSG00000197561/ENSG00000001626/ENSG00000118523/ENSG00000143318/ENSG00000121361/ENSG00000112038/ENSG00000184160/ENSG00000175497/ENSG00000163377/ENSG00000052344/ENSG00000129244/ENSG00000168959/ENSG00000188763/ENSG00000008735/ENSG00000144366/ENSG00000165449/ENSG00000163638/ENSG00000161798/ENSG00000108018/ENSG00000109684/ENSG00000069696/ENSG00000122735/ENSG00000168993/ENSG00000089558/ENSG00000251493/ENSG00000171951/ENSG00000163618/ENSG00000204314/ENSG00000064692/ENSG00000044524/ENSG00000117600/ENSG00000148942/ENSG00000168621/ENSG00000162494/ENSG00000167964/ENSG00000149305/ENSG00000185002/ENSG00000075429/ENSG00000149927/ENSG00000204176/ENSG00000164188/ENSG00000130226/ENSG00000128564/ENSG00000140600/ENSG00000171126/ENSG00000148482/ENSG00000163032/ENSG00000186472/ENSG00000196660/ENSG00000184544/ENSG00000054803/ENSG00000173267/ENSG00000186334/ENSG00000126562/ENSG00000116329/ENSG00000105664/ENSG00000205403/ENSG00000155816/ENSG00000105464/ENSG00000164949/ENSG00000251322/ENSG00000099625/ENSG00000176406/ENSG00000003989/ENSG00000153956/ENSG00000169760/ENSG00000130203/ENSG00000099822/ENSG00000254585/ENSG00000196277/ENSG00000125845/ENSG00000144285/ENSG00000081803/ENSG00000162951/ENSG00000170577/ENSG00000171956/ENSG00000011347/ENSG00000166592/ENSG00000164099/ENSG00000182674/ENSG00000259803/ENSG00000146700/ENSG00000039139/ENSG00000182759/ENSG00000163347/ENSG00000122641/ENSG00000105737/ENSG00000150630/ENSG00000162989/ENSG00000163631/ENSG00000110975/ENSG00000182255/ENSG00000165556/ENSG00000135111/ENSG00000100196/ENSG00000157214/ENSG00000140015/ENSG00000088386/ENSG00000184408/ENSG00000185823/ENSG00000178568/ENSG00000167614/ENSG00000152822/ENSG00000163581/ENSG00000183578/ENSG00000083067/ENSG00000166569/ENSG00000120251/ENSG00000182256/ENSG00000011083/ENSG00000125378/ENSG00000188536/ENSG00000174871/ENSG00000131183/ENSG00000176884/ENSG00000165215/ENSG00000126266/ENSG00000111405/ENSG00000147614/ENSG00000198515/ENSG00000135502/ENSG00000162627/ENSG00000110148/ENSG00000136531/ENSG00000188386/ENSG00000186297/ENSG00000227877/ENSG00000166206/ENSG00000114757/ENSG00000106688/ENSG00000165091/ENSG00000152578/ENSG00000134343/ENSG00000179520/ENSG00000187258/ENSG00000157578/ENSG00000127561/ENSG00000138823/ENSG00000283632/ENSG00000136546/ENSG00000104369/ENSG00000198569/ENSG00000125266/ENSG00000104888/ENSG00000084734/ENSG00000144406/ENSG00000203772/ENSG00000157765/ENSG00000125798/ENSG00000162344/ENSG00000174640/ENSG00000076826/ENSG00000161544/ENSG00000158560/ENSG00000169992/ENSG00000268104/ENSG00000155511/ENSG00000164638/ENSG00000175077/ENSG00000145283/ENSG00000118271/ENSG00000167580/ENSG00000176428/ENSG00000159167/ENSG00000174226/ENSG00000179954/ENSG00000168263/ENSG00000156486/ENSG00000162944/ENSG00000100604/ENSG00000186335/ENSG00000215262/ENSG00000155897/ENSG00000165995/ENSG00000104140/ENSG00000004846/ENSG00000146938/ENSG00000100156/ENSG00000151812/ENSG00000016490/ENSG00000162687/ENSG00000064300/ENSG00000006747/ENSG00000154646/ENSG00000181965/ENSG00000184261/ENSG00000160460/ENSG00000109424/ENSG00000211896/ENSG00000074317/ENSG00000170745/ENSG00000109832/ENSG00000154258/ENSG00000140254/ENSG00000008196/ENSG00000180432/ENSG00000013293/ENSG00000113389/ENSG00000184845/ENSG00000166869/ENSG00000146205/ENSG00000164078/ENSG00000105270/ENSG00000186919/ENSG00000107562/ENSG00000164690/ENSG00000184304/ENSG00000134640/ENSG00000142178/ENSG00000118322/ENSG00000147588/ENSG00000105642/ENSG00000182938/ENSG00000127325/ENSG00000124249/ENSG00000156968/ENSG00000131711/ENSG00000105976/ENSG00000175535/ENSG00000132681/ENSG00000126583/ENSG00000170011/ENSG00000102452/ENSG00000132677/ENSG00000198570/ENSG00000102924/ENSG00000078328/ENSG00000164756/ENSG00000115665/ENSG00000165912/ENSG00000172232/ENSG00000007384/ENSG00000139220/ENSG00000081051/ENSG00000120907/ENSG00000185774/ENSG00000184611/ENSG00000024422/ENSG00000187391/ENSG00000227906/ENSG00000198003/ENSG00000104723/ENSG00000157542/ENSG00000113073/ENSG00000143473/ENSG00000017427/ENSG00000140274/ENSG00000101306/ENSG00000103375/ENSG00000164418/ENSG00000178342/ENSG00000103241/ENSG00000152779/ENSG00000084628/ENSG00000177291/ENSG00000262406/ENSG00000105675/ENSG00000182747/ENSG00000160862/ENSG00000105605/ENSG00000018236/ENSG00000170289/ENSG00000173578/ENSG00000145242/ENSG00000114115/ENSG00000198626/ENSG00000079112/ENSG00000133083/ENSG00000108684/ENSG00000171560/ENSG00000136274/ENSG00000150594/ENSG00000162069/ENSG00000042304/ENSG00000183873/ENSG00000154639/ENSG00000122877/ENSG00000124134/ENSG00000143320/ENSG00000102468/ENSG00000164066/ENSG00000126785/ENSG00000112337/ENSG00000101670/ENSG00000148346/ENSG00000141519/ENSG00000154342/ENSG00000187730/ENSG00000171533/ENSG00000050628/ENSG00000135355/ENSG00000113739/ENSG00000084453/ENSG00000144481/ENSG00000163072/ENSG00000187714/ENSG00000133019/ENSG00000183072/ENSG00000140107/ENSG00000144868/ENSG00000171450/ENSG00000222014/ENSG00000070808/ENSG00000120341/ENSG00000171189/ENSG00000092051/ENSG00000113302/ENSG00000151778/ENSG00000039600/ENSG00000260903/ENSG00000188467/ENSG00000234965/ENSG00000145362/ENSG00000069431/ENSG00000162975/ENSG00000130528/ENSG00000171017/ENSG00000174697/ENSG00000196415/ENSG00000184811/ENSG00000147465/ENSG00000049283/ENSG00000165553/ENSG00000130821/ENSG00000170482/ENSG00000113396/ENSG00000130477/ENSG00000157152/ENSG00000164647/ENSG00000168481/ENSG00000103257/ENSG00000166257/ENSG00000091664/ENSG00000171431/ENSG00000152104/ENSG00000205359/ENSG00000198785/ENSG00000138207/ENSG00000106633/ENSG00000146276/ENSG00000106483/ENSG00000189056/ENSG00000254154/ENSG00000173805/ENSG00000146477/ENSG00000022355/ENSG00000214357/ENSG00000172350/ENSG00000074803/ENSG00000187527/ENSG00000161681/ENSG00000140323/ENSG00000138741/ENSG00000106571/ENSG00000137561/ENSG00000184156/ENSG00000149575/ENSG00000101463/ENSG00000081479/ENSG00000174804/ENSG00000198720/ENSG00000164855/ENSG00000114646/ENSG00000101200/ENSG00000118946/ENSG00000187672/ENSG00000110881/ENSG00000081923/ENSG00000112964/ENSG00000117245/ENSG00000087085/ENSG00000163576/ENSG00000101400/ENSG00000146039/ENSG00000151704/ENSG00000099365/ENSG00000110243/ENSG00000086159/ENSG00000233087/ENSG00000185245/ENSG00000170537/ENSG00000213199/ENSG00000163959/ENSG00000103723/ENSG00000232872/ENSG00000159248/ENSG00000080644/ENSG00000138759/ENSG00000229344/ENSG00000139209/ENSG00000165970/ENSG00000158445/ENSG00000134827/ENSG00000134160/ENSG00000187957/ENSG00000151572/ENSG00000185933/ENSG00000065361/ENSG00000149043/ENSG00000095752/ENSG00000124610/ENSG00000112984/ENSG00000114251/ENSG00000070985/ENSG00000103034/ENSG00000166391/ENSG00000188580/ENSG00000171227/ENSG00000134817/ENSG00000244734/ENSG00000114859/ENSG00000198445/ENSG00000129990/ENSG00000149596/ENSG00000141391/ENSG00000204991/ENSG00000143867/ENSG00000265190/ENSG00000139973/ENSG00000008056/ENSG00000184185/ENSG00000134873/ENSG00000108821/ENSG00000184702/ENSG00000169282/ENSG00000112041/ENSG00000132563/ENSG00000070159/ENSG00000145832/ENSG00000137975/ENSG00000166923/ENSG00000275591/ENSG00000101098/ENSG00000154099/ENSG00000197241/ENSG00000182963/ENSG00000204385/ENSG00000197753/ENSG00000135338/ENSG00000121270/ENSG00000244486/ENSG00000143450/ENSG00000123977/ENSG00000169418/ENSG00000104848/ENSG00000005421/ENSG00000177807/ENSG00000058404/ENSG00000132164/ENSG00000103546/ENSG00000092445/ENSG00000143195/ENSG00000157782/ENSG00000160469/ENSG00000154118/ENSG00000136160/ENSG00000134207/ENSG00000120088/ENSG00000091536/ENSG00000146006/ENSG00000274286/ENSG00000148053/ENSG00000138435/ENSG00000105290/ENSG00000277363/ENSG00000084674/ENSG00000100979/ENSG00000166573/ENSG00000132874/ENSG00000109846/ENSG00000101187/ENSG00000273079/ENSG00000158014/ENSG00000249242/ENSG00000140285/ENSG00000136011/ENSG00000161509/ENSG00000138075/ENSG00000017483/ENSG00000135740/ENSG00000144452/ENSG00000270550/ENSG00000154277/ENSG00000185739/ENSG00000137766/ENSG00000165238/ENSG00000138622/ENSG00000078549/ENSG00000105409/ENSG00000013306/ENSG00000177752/ENSG00000123358/ENSG00000187288/ENSG00000145794/ENSG00000158856/ENSG00000223609/ENSG00000105143/ENSG00000007314/ENSG00000129159/ENSG00000115353/ENSG00000168077/ENSG00000069018/ENSG00000163075/ENSG00000135750/ENSG00000183048/ENSG00000188037/ENSG00000183032/ENSG00000169248/ENSG00000167910/ENSG00000196961/ENSG00000164695/ENSG00000087237/ENSG00000215644/ENSG00000181856/ENSG00000152128/ENSG00000073734/ENSG00000173898/ENSG00000175426/ENSG00000171885/ENSG00000121743/ENSG00000206177/ENSG00000140284/ENSG00000054356/ENSG00000137216/ENSG00000132932/ENSG00000180251/ENSG00000182771/ENSG00000227500/ENSG00000196218/ENSG00000168539/ENSG00000249715/ENSG00000154864/ENSG00000147606/ENSG00000007952/ENSG00000105971/ENSG00000019505/ENSG00000106976/ENSG00000165794/ENSG00000112499/ENSG00000075073/ENSG00000064655/ENSG00000169194/ENSG00000120457/ENSG00000141750/ENSG00000168135/ENSG00000128602/ENSG00000105877/ENSG00000077522/ENSG00000121653/ENSG00000277494/ENSG00000139998/ENSG00000277481/ENSG00000132329/ENSG00000181652/ENSG00000112164/ENSG00000169604/ENSG00000197847/ENSG00000181092/ENSG00000184709/ENSG00000256870/ENSG00000075673/ENSG00000181790/ENSG00000115648/ENSG00000156113/ENSG00000147642/ENSG00000174672/ENSG00000169218/ENSG00000141748/ENSG00000167994/ENSG00000253506/ENSG00000122012/ENSG00000125733/ENSG00000198049/ENSG00000026559/ENSG00000165269/ENSG00000113645/ENSG00000110076/ENSG00000092096/ENSG00000145217/ENSG00000091137/ENSG00000072182/ENSG00000165125/ENSG00000135643/ENSG00000070729/ENSG00000182132/ENSG00000140564/ENSG00000166394/ENSG00000143036/ENSG00000119508/ENSG00000184999/ENSG00000211677/ENSG00000171303/ENSG00000170743/ENSG00000002746/ENSG00000157703/ENSG00000149295/ENSG00000143416/ENSG00000047457/ENSG00000162896/ENSG00000160716/ENSG00000095970/ENSG00000086506/ENSG00000198959/ENSG00000250007/ENSG00000113262/ENSG00000100739/ENSG00000101188/ENSG00000184144/ENSG00000143545/ENSG00000162753/ENSG00000182704/ENSG00000091428/ENSG00000123838/ENSG00000197658/ENSG00000169213/ENSG00000088836/ENSG00000147432/ENSG00000153721/ENSG00000102934/ENSG00000198183/ENSG00000100285/ENSG00000183695/ENSG00000169682/ENSG00000188807/ENSG00000118972/ENSG00000132517/ENSG00000107282/ENSG00000091513/ENSG00000144596/ENSG00000145506/ENSG00000167780/ENSG00000141198/ENSG00000198719/ENSG00000163093/ENSG00000118804/ENSG00000090659/ENSG00000260458/ENSG00000130529/ENSG00000205436/ENSG00000196600/ENSG00000144681/ENSG00000149488/ENSG00000137491/ENSG00000186792/ENSG00000109501/ENSG00000177108/ENSG00000099785/ENSG00000189143/ENSG00000144891/ENSG00000188991/ENSG00000140519/ENSG00000188782/ENSG00000105929/ENSG00000036828/ENSG00000170091/ENSG00000101311/ENSG00000184163/ENSG00000174567/ENSG00000092068/ENSG00000091138/ENSG00000130037/ENSG00000175344/ENSG00000177238/ENSG00000155886/ENSG00000064270/ENSG00000100336/ENSG00000141434/ENSG00000138039/ENSG00000211893/ENSG00000212710/ENSG00000197696/ENSG00000162728/ENSG00000183426/ENSG00000204463/ENSG00000196862/ENSG00000152932/ENSG00000140798/ENSG00000148677/ENSG00000072315/ENSG00000102287/ENSG00000115616/ENSG00000188191/ENSG00000128285/ENSG00000137204/ENSG00000145864/ENSG00000169427/ENSG00000163958/ENSG00000107593/ENSG00000004939/ENSG00000206172/ENSG00000157613/ENSG00000158220/ENSG00000165246/ENSG00000137860/ENSG00000135100/ENSG00000101204/ENSG00000168702/ENSG00000143603/ENSG00000108387/ENSG00000007908/ENSG00000188488/ENSG00000078053/ENSG00000007171/ENSG00000211970/ENSG00000105376/ENSG00000180834/ENSG00000170312/ENSG00000105329/ENSG00000211679/ENSG00000273784/ENSG00000140297/ENSG00000120903/ENSG00000121634/ENSG00000189058/ENSG00000169174/ENSG00000147434/ENSG00000132639/ENSG00000057294/ENSG00000164404/ENSG00000078018/ENSG00000081248/ENSG00000075043/ENSG00000163661/ENSG00000012504/ENSG00000005243/ENSG00000158125/ENSG00000104332/ENSG00000088320/ENSG00000171552/ENSG00000197993/ENSG00000104044/ENSG00000102145/ENSG00000073150/ENSG00000204764/ENSG00000138669/ENSG00000171246/ENSG00000198786/ENSG00000169047/ENSG00000162399/ENSG00000172367/ENSG00000100678/ENSG00000180535/ENSG00000118473/ENSG00000241735/ENSG00000162430/ENSG00000006283/ENSG00000170615/ENSG00000184984/ENSG00000147852/ENSG00000175318/ENSG00000196860/ENSG00000111199/ENSG00000115884/ENSG00000128342/ENSG00000161905/ENSG00000183454/ENSG00000111057/ENSG00000197506/ENSG00000254245/ENSG00000141433/ENSG00000147257/ENSG00000101276/ENSG00000117013/ENSG00000143921/ENSG00000055118/ENSG00000169704/ENSG00000006740/ENSG00000130561/ENSG00000111262/ENSG00000159714/ENSG00000124140/ENSG00000166866/ENSG00000157087/ENSG00000213023/ENSG00000065320/ENSG00000207839/ENSG00000110436/ENSG00000125255/ENSG00000163485/ENSG00000188803/ENSG00000175793/ENSG00000112212/ENSG00000181333/ENSG00000099958/ENSG00000138685/ENSG00000140479/ENSG00000134917/ENSG00000106327/ENSG00000150337/ENSG00000157103/ENSG00000167671/ENSG00000163293/ENSG00000167705/ENSG00000150967/ENSG00000185942/ENSG00000125618/ENSG00000136960/ENSG00000140104/ENSG00000066230/ENSG00000167535/ENSG00000101892/ENSG00000140945/ENSG00000168502/ENSG00000188372/ENSG00000173210/ENSG00000136244/ENSG00000213658/ENSG00000198691/ENSG00000221946/ENSG00000126934/ENSG00000186094/ENSG00000188026/ENSG00000110169/ENSG00000175931/ENSG00000154096/ENSG00000173801/ENSG00000155980/ENSG00000155754/ENSG00000185467/ENSG00000069399/ENSG00000186111/ENSG00000118729/ENSG00000169245/ENSG00000144648/ENSG00000164411/ENSG00000272398/ENSG00000142408/ENSG00000131095/ENSG00000105507/ENSG00000141338/ENSG00000187116/ENSG00000143153/ENSG00000102981/ENSG00000211935/ENSG00000198576/ENSG00000147100/ENSG00000166473/ENSG00000143882/ENSG00000164061/ENSG00000186188/ENSG00000176170/ENSG00000100433/ENSG00000137877/ENSG00000073792/ENSG00000113905/ENSG00000274012/ENSG00000119782/ENSG00000112759/ENSG00000197879/ENSG00000250479/ENSG00000166126/ENSG00000166171/ENSG00000177542/ENSG00000146411/ENSG00000211897/ENSG00000166278/ENSG00000150760/ENSG00000132170/ENSG00000018625/ENSG00000142583/ENSG00000163285/ENSG00000127412/ENSG00000221955/ENSG00000089250/ENSG00000167476/ENSG00000141837/ENSG00000163975/ENSG00000143630/ENSG00000120659/ENSG00000132437/ENSG00000159217/ENSG00000124762/ENSG00000174775/ENSG00000162407/ENSG00000141985/ENSG00000180914/ENSG00000178301/ENSG00000133661/ENSG00000128311/ENSG00000149150/ENSG00000159640/ENSG00000124568/ENSG00000211891/ENSG00000116885/ENSG00000198947/ENSG00000163884/ENSG00000104783/ENSG00000029534/ENSG00000160325/ENSG00000215475/ENSG00000106211/ENSG00000125652/ENSG00000099904/ENSG00000130054/ENSG00000101438/ENSG00000177380/ENSG00000178033/ENSG00000174326/ENSG00000128581/ENSG00000198835/ENSG00000168447/ENSG00000100385/ENSG00000144191/ENSG00000145888/ENSG00000090674/ENSG00000185236/ENSG00000119946/ENSG00000187486/ENSG00000160446/ENSG00000169020/ENSG00000196811/ENSG00000183018/ENSG00000169994/ENSG00000151474/ENSG00000198727/ENSG00000174137/ENSG00000180638/ENSG00000149557/ENSG00000148498/ENSG00000270885/ENSG00000173227/ENSG00000075399/ENSG00000215939/ENSG00000182107/ENSG00000104904/ENSG00000091583/ENSG00000140675/ENSG00000224051/ENSG00000168952/ENSG00000099954/ENSG00000145451/ENSG00000141349/ENSG00000103316/ENSG00000159212/ENSG00000131620/ENSG00000116690/ENSG00000174669/ENSG00000166111/ENSG00000147400/ENSG00000141873/ENSG00000173175/ENSG00000196557/ENSG00000143412/ENSG00000141655/ENSG00000184012/ENSG00000176108/ENSG00000115041/ENSG00000155761/ENSG00000137266/ENSG00000166402/ENSG00000105281/ENSG00000162383/ENSG00000046653/ENSG00000070915/ENSG00000183597/ENSG00000124839/ENSG00000090975/ENSG00000185652/ENSG00000008710/ENSG00000105707/ENSG00000167608/ENSG00000099624/ENSG00000109991/ENSG00000164362/ENSG00000163982/ENSG00000196876/ENSG00000168398/ENSG00000276775/ENSG00000185043/ENSG00000184985/ENSG00000139155/ENSG00000148400/ENSG00000118004/ENSG00000177098/ENSG00000164082/ENSG00000265107/ENSG00000130433/ENSG00000149742/ENSG00000038945/ENSG00000106991/ENSG00000255346/ENSG00000131408/ENSG00000178732/ENSG00000094755/ENSG00000125730/ENSG00000177951/ENSG00000162009/ENSG00000162241/ENSG00000004777/ENSG00000107130/ENSG00000151929/ENSG00000135744/ENSG00000114923/ENSG00000168811/ENSG00000160145/ENSG00000070087/ENSG00000129048/ENSG00000177096/ENSG00000133246/ENSG00000160014/ENSG00000142552/ENSG00000079385/ENSG00000006071/ENSG00000250067/ENSG00000186868/ENSG00000178752/ENSG00000145103/ENSG00000211584/ENSG00000100139/ENSG00000121742/ENSG00000111319/ENSG00000148344/ENSG00000111012/ENSG00000127831/ENSG00000151577/ENSG00000116032/ENSG00000197496/ENSG00000126106/ENSG00000198886/ENSG00000256061/ENSG00000153291/ENSG00000007516/ENSG00000172803/ENSG00000173338/ENSG00000117394/ENSG00000170835/ENSG00000089169/ENSG00000007174/ENSG00000130734/ENSG00000174527/ENSG00000106128/ENSG00000130147/ENSG00000168418/ENSG00000135596/ENSG00000197122/ENSG00000189433/ENSG00000198643/ENSG00000182218/ENSG00000272636/ENSG00000186115/ENSG00000188869/ENSG00000004809/ENSG00000198832/ENSG00000175294/ENSG00000198931/ENSG00000133460/ENSG00000172548/ENSG00000137648/ENSG00000130876/ENSG00000109047/ENSG00000155066/ENSG00000145192/ENSG00000285077/ENSG00000106683/ENSG00000124233/ENSG00000182902/ENSG00000170049/ENSG00000053501/ENSG00000103202/ENSG00000108878/ENSG00000139832/ENSG00000110046/ENSG00000120885/ENSG00000189339/ENSG00000130270/ENSG00000173660/ENSG00000166682/ENSG00000141503/ENSG00000053438/ENSG00000185052/ENSG00000177868/ENSG00000105641/ENSG00000072310/ENSG00000158156/ENSG00000117215/ENSG00000166558/ENSG00000169696/ENSG00000176340/ENSG00000150672/ENSG00000205542/ENSG00000106367/ENSG00000092067/ENSG00000127946/ENSG00000164687/ENSG00000039068/ENSG00000130479/ENSG00000168356/ENSG00000104938/ENSG00000147804/ENSG00000188820/ENSG00000122852/ENSG00000131981/ENSG00000213853/ENSG00000143126/ENSG00000091622/ENSG00000168936/ENSG00000161091/ENSG00000183128/ENSG00000101448/ENSG00000109472/ENSG00000185122/ENSG00000120756/ENSG00000132514/ENSG00000165915/ENSG00000185313/ENSG00000159199/ENSG00000166311/ENSG00000133026/ENSG00000123159/ENSG00000127533/ENSG00000176101/ENSG00000196531/ENSG00000135919/ENSG00000171385/ENSG00000157445/ENSG00000099999/ENSG00000115255/ENSG00000072422/ENSG00000197594/ENSG00000158966/ENSG00000172331/ENSG00000152413/ENSG00000135917/ENSG00000181240/ENSG00000164877/ENSG00000136231/ENSG00000136856/ENSG00000042753/ENSG00000184076/ENSG00000211959/ENSG00000204308/ENSG00000158158/ENSG00000187908/ENSG00000100427/ENSG00000186314/ENSG00000087086/ENSG00000102977/ENSG00000232810/ENSG00000007216/ENSG00000039523/ENSG00000198899/ENSG00000128524/ENSG00000166323/ENSG00000167645
BP	GO:0061311	cell surface receptor signaling pathway involved in heart development	27	0.694399	1.57948	0.00045974	0.00509299	0.00407602	7440	tags=63%, list=26%, signal=47%	ENSG00000164736/ENSG00000019549/ENSG00000135547/ENSG00000120149/ENSG00000125845/ENSG00000125378/ENSG00000164107/ENSG00000154342/ENSG00000114251/ENSG00000163132/ENSG00000166823/ENSG00000128917/ENSG00000105329/ENSG00000163909/ENSG00000198796/ENSG00000164683/ENSG00000148400
BP	GO:0009566	fertilization	166	0.52687	1.3381	0.000462527	0.00511101	0.00409045	7584	tags=39%, list=27%, signal=29%	ENSG00000109738/ENSG00000168619/ENSG00000090512/ENSG00000104755/ENSG00000139151/ENSG00000128709/ENSG00000079841/ENSG00000106304/ENSG00000185551/ENSG00000183770/ENSG00000196115/ENSG00000105792/ENSG00000178279/ENSG00000005073/ENSG00000188386/ENSG00000042813/ENSG00000147596/ENSG00000160460/ENSG00000164078/ENSG00000132681/ENSG00000135248/ENSG00000182896/ENSG00000196184/ENSG00000128710/ENSG00000146839/ENSG00000197140/ENSG00000138741/ENSG00000139985/ENSG00000164256/ENSG00000104901/ENSG00000253293/ENSG00000161594/ENSG00000104368/ENSG00000160886/ENSG00000134207/ENSG00000084674/ENSG00000115257/ENSG00000114547/ENSG00000184647/ENSG00000069018/ENSG00000183378/ENSG00000182264/ENSG00000158806/ENSG00000186792/ENSG00000060138/ENSG00000188488/ENSG00000078399/ENSG00000170312/ENSG00000115556/ENSG00000171552/ENSG00000143194/ENSG00000275793/ENSG00000153132/ENSG00000188372/ENSG00000258484/ENSG00000131126/ENSG00000162729/ENSG00000122133/ENSG00000145888/ENSG00000099954/ENSG00000196557/ENSG00000171864/ENSG00000186452/ENSG00000255346/ENSG00000146707
BP	GO:0042592	homeostatic process	1582	0.429667	1.12805	0.000462527	0.00511101	0.00409045	8031	tags=30%, list=28%, signal=22%	ENSG00000012223/ENSG00000107295/ENSG00000198914/ENSG00000086991/ENSG00000186439/ENSG00000164761/ENSG00000139515/ENSG00000170961/ENSG00000182636/ENSG00000113946/ENSG00000104321/ENSG00000179148/ENSG00000082556/ENSG00000151617/ENSG00000139910/ENSG00000133107/ENSG00000135324/ENSG00000176692/ENSG00000168748/ENSG00000211448/ENSG00000115194/ENSG00000170608/ENSG00000197561/ENSG00000001626/ENSG00000118523/ENSG00000143318/ENSG00000010932/ENSG00000146233/ENSG00000109132/ENSG00000129244/ENSG00000168959/ENSG00000188763/ENSG00000160606/ENSG00000166407/ENSG00000069696/ENSG00000152154/ENSG00000185002/ENSG00000016402/ENSG00000054598/ENSG00000144063/ENSG00000128564/ENSG00000148482/ENSG00000163032/ENSG00000116833/ENSG00000104415/ENSG00000196660/ENSG00000184544/ENSG00000126562/ENSG00000105664/ENSG00000204740/ENSG00000251322/ENSG00000130203/ENSG00000042781/ENSG00000129514/ENSG00000163347/ENSG00000122641/ENSG00000105737/ENSG00000116745/ENSG00000126603/ENSG00000163631/ENSG00000136425/ENSG00000157214/ENSG00000149926/ENSG00000152822/ENSG00000125378/ENSG00000131183/ENSG00000176884/ENSG00000165215/ENSG00000126266/ENSG00000170891/ENSG00000147614/ENSG00000110148/ENSG00000075891/ENSG00000135638/ENSG00000106688/ENSG00000162409/ENSG00000179520/ENSG00000187258/ENSG00000136574/ENSG00000138823/ENSG00000137693/ENSG00000196604/ENSG00000136546/ENSG00000104369/ENSG00000183671/ENSG00000198569/ENSG00000104888/ENSG00000084734/ENSG00000144406/ENSG00000157765/ENSG00000125798/ENSG00000155511/ENSG00000167580/ENSG00000159167/ENSG00000147596/ENSG00000155897/ENSG00000150275/ENSG00000064300/ENSG00000109424/ENSG00000160867/ENSG00000104237/ENSG00000008196/ENSG00000121005/ENSG00000113389/ENSG00000115221/ENSG00000184845/ENSG00000107562/ENSG00000110680/ENSG00000184304/ENSG00000125398/ENSG00000134640/ENSG00000169676/ENSG00000074771/ENSG00000168306/ENSG00000105976/ENSG00000132681/ENSG00000132677/ENSG00000164756/ENSG00000169750/ENSG00000176194/ENSG00000222038/ENSG00000113073/ENSG00000164418/ENSG00000007372/ENSG00000105675/ENSG00000182747/ENSG00000160862/ENSG00000168542/ENSG00000021826/ENSG00000173578/ENSG00000145242/ENSG00000114115/ENSG00000198626/ENSG00000120738/ENSG00000163646/ENSG00000150594/ENSG00000154639/ENSG00000102468/ENSG00000101670/ENSG00000148346/ENSG00000007062/ENSG00000050628/ENSG00000113739/ENSG00000144481/ENSG00000175707/ENSG00000006047/ENSG00000092051/ENSG00000188467/ENSG00000145362/ENSG00000130528/ENSG00000171017/ENSG00000174697/ENSG00000167695/ENSG00000164647/ENSG00000091664/ENSG00000196482/ENSG00000138207/ENSG00000049768/ENSG00000106633/ENSG00000177508/ENSG00000106483/ENSG00000173805/ENSG00000173702/ENSG00000172350/ENSG00000074803/ENSG00000187527/ENSG00000138379/ENSG00000138741/ENSG00000197915/ENSG00000169877/ENSG00000188613/ENSG00000101200/ENSG00000087085/ENSG00000178719/ENSG00000113083/ENSG00000170927/ENSG00000110243/ENSG00000086159/ENSG00000185245/ENSG00000164199/ENSG00000158445/ENSG00000124253/ENSG00000188219/ENSG00000131914/ENSG00000114251/ENSG00000161594/ENSG00000134817/ENSG00000149596/ENSG00000188064/ENSG00000109819/ENSG00000104067/ENSG00000112041/ENSG00000108950/ENSG00000115461/ENSG00000135338/ENSG00000129170/ENSG00000219607/ENSG00000169418/ENSG00000111664/ENSG00000177807/ENSG00000109255/ENSG00000103546/ENSG00000092445/ENSG00000143195/ENSG00000154118/ENSG00000136160/ENSG00000240505/ENSG00000043591/ENSG00000204420/ENSG00000138435/ENSG00000084674/ENSG00000158014/ENSG00000163362/ENSG00000138075/ENSG00000135740/ENSG00000144452/ENSG00000221818/ENSG00000165238/ENSG00000105409/ENSG00000172137/ENSG00000158856/ENSG00000164035/ENSG00000115353/ENSG00000132975/ENSG00000069018/ENSG00000169876/ENSG00000169248/ENSG00000167910/ENSG00000049130/ENSG00000108839/ENSG00000087237/ENSG00000215644/ENSG00000181856/ENSG00000073734/ENSG00000171885/ENSG00000122194/ENSG00000054356/ENSG00000066405/ENSG00000180251/ENSG00000129221/ENSG00000167772/ENSG00000196218/ENSG00000007952/ENSG00000105971/ENSG00000169194/ENSG00000104327/ENSG00000128602/ENSG00000171094/ENSG00000104967/ENSG00000277494/ENSG00000181092/ENSG00000145113/ENSG00000075673/ENSG00000156113/ENSG00000174672/ENSG00000198049/ENSG00000128052/ENSG00000134376/ENSG00000092096/ENSG00000115361/ENSG00000091137/ENSG00000165125/ENSG00000070729/ENSG00000160801/ENSG00000119508/ENSG00000149295/ENSG00000047457/ENSG00000162896/ENSG00000095970/ENSG00000198959/ENSG00000100739/ENSG00000101188/ENSG00000162753/ENSG00000174059/ENSG00000182704/ENSG00000283785/ENSG00000088836/ENSG00000198183/ENSG00000118972/ENSG00000091513/ENSG00000196834/ENSG00000167780/ENSG00000198719/ENSG00000130529/ENSG00000109501/ENSG00000189143/ENSG00000144891/ENSG00000140519/ENSG00000009950/ENSG00000105929/ENSG00000036828/ENSG00000233276/ENSG00000184163/ENSG00000092068/ENSG00000091138/ENSG00000117400/ENSG00000130037/ENSG00000175344/ENSG00000155886/ENSG00000064270/ENSG00000138039/ENSG00000100344/ENSG00000106031/ENSG00000197696/ENSG00000119715/ENSG00000072315/ENSG00000115616/ENSG00000111077/ENSG00000163697/ENSG00000004939/ENSG00000179776/ENSG00000137860/ENSG00000073282/ENSG00000135100/ENSG00000167815/ENSG00000108511/ENSG00000108387/ENSG00000007171/ENSG00000018408/ENSG00000154721/ENSG00000169174/ENSG00000006611/ENSG00000196136/ENSG00000156381/ENSG00000012504/ENSG00000197993/ENSG00000106004/ENSG00000102145/ENSG00000171246/ENSG00000197599/ENSG00000169047/ENSG00000100678/ENSG00000180535/ENSG00000118473/ENSG00000162430/ENSG00000111199/ENSG00000165409/ENSG00000141433/ENSG00000184956/ENSG00000260428/ENSG00000205213/ENSG00000143921/ENSG00000055118/ENSG00000169704/ENSG00000123689/ENSG00000111262/ENSG00000124140/ENSG00000183638/ENSG00000157087/ENSG00000160882/ENSG00000207839/ENSG00000104881/ENSG00000163485/ENSG00000242252/ENSG00000175793/ENSG00000112212/ENSG00000181333/ENSG00000138685/ENSG00000180818/ENSG00000106327/ENSG00000167769/ENSG00000066230/ENSG00000164935/ENSG00000136244/ENSG00000213658/ENSG00000198691/ENSG00000110169/ENSG00000154096/ENSG00000143028/ENSG00000118729/ENSG00000169245/ENSG00000205250/ENSG00000272398/ENSG00000143153/ENSG00000172817/ENSG00000112769/ENSG00000167136/ENSG00000079689/ENSG00000105699/ENSG00000186188/ENSG00000119782/ENSG00000119919/ENSG00000109265/ENSG00000112759/ENSG00000105372/ENSG00000187045/ENSG00000211897/ENSG00000132170/ENSG00000018625/ENSG00000127412/ENSG00000221955/ENSG00000089250/ENSG00000167476/ENSG00000163975/ENSG00000120659/ENSG00000180914/ENSG00000178301/ENSG00000133661/ENSG00000159640/ENSG00000198947/ENSG00000163884/ENSG00000144407/ENSG00000104783/ENSG00000105289/ENSG00000197046/ENSG00000106211/ENSG00000166947/ENSG00000168447/ENSG00000090674/ENSG00000185236/ENSG00000119946/ENSG00000183018/ENSG00000165633/ENSG00000099194/ENSG00000102575/ENSG00000131620/ENSG00000141873/ENSG00000123454/ENSG00000173175/ENSG00000141655/ENSG00000157456/ENSG00000166402/ENSG00000171435/ENSG00000070915/ENSG00000171864/ENSG00000185561/ENSG00000163170/ENSG00000148400/ENSG00000164082/ENSG00000131408/ENSG00000178732/ENSG00000187193/ENSG00000151929/ENSG00000135744/ENSG00000114923/ENSG00000160180/ENSG00000160014/ENSG00000142552/ENSG00000006071/ENSG00000167768/ENSG00000178752/ENSG00000145103/ENSG00000121742/ENSG00000111319/ENSG00000148344/ENSG00000111012/ENSG00000151577/ENSG00000197496/ENSG00000007516/ENSG00000184371/ENSG00000117394/ENSG00000158578/ENSG00000106128/ENSG00000175868/ENSG00000197122/ENSG00000069122/ENSG00000125968/ENSG00000162367/ENSG00000186115/ENSG00000130045/ENSG00000162551/ENSG00000153093/ENSG00000164509/ENSG00000179588/ENSG00000197763/ENSG00000139832/ENSG00000139219
BP	GO:0003357	noradrenergic neuron differentiation	11	0.832665	1.66738	0.000469967	0.00518671	0.00415103	1508	tags=55%, list=5%, signal=52%	ENSG00000176887/ENSG00000165462/ENSG00000173404/ENSG00000151617/ENSG00000109132/ENSG00000164107
BP	GO:0006874	cellular calcium ion homeostasis	260	0.500458	1.2852	0.000471686	0.00519917	0.004161	6698	tags=32%, list=23%, signal=25%	ENSG00000186439/ENSG00000104321/ENSG00000151617/ENSG00000133107/ENSG00000197561/ENSG00000143318/ENSG00000168959/ENSG00000188763/ENSG00000069696/ENSG00000152154/ENSG00000184544/ENSG00000130203/ENSG00000152822/ENSG00000187258/ENSG00000104369/ENSG00000155511/ENSG00000159167/ENSG00000155897/ENSG00000184845/ENSG00000107562/ENSG00000110680/ENSG00000184304/ENSG00000169676/ENSG00000164418/ENSG00000173578/ENSG00000198626/ENSG00000102468/ENSG00000113739/ENSG00000144481/ENSG00000092051/ENSG00000188467/ENSG00000145362/ENSG00000130528/ENSG00000173805/ENSG00000187527/ENSG00000138741/ENSG00000178719/ENSG00000170927/ENSG00000185245/ENSG00000114251/ENSG00000134817/ENSG00000149596/ENSG00000129170/ENSG00000154118/ENSG00000172137/ENSG00000132975/ENSG00000069018/ENSG00000169248/ENSG00000196218/ENSG00000105971/ENSG00000169194/ENSG00000104327/ENSG00000160801/ENSG00000149295/ENSG00000198959/ENSG00000100739/ENSG00000101188/ENSG00000109501/ENSG00000036828/ENSG00000175344/ENSG00000155886/ENSG00000064270/ENSG00000138039/ENSG00000072315/ENSG00000179776/ENSG00000197993/ENSG00000100678/ENSG00000162430/ENSG00000111199/ENSG00000169704/ENSG00000157087/ENSG00000163485/ENSG00000138685/ENSG00000154096/ENSG00000143028/ENSG00000118729/ENSG00000169245/ENSG00000143153/ENSG00000079689/ENSG00000119782/ENSG00000018625/ENSG00000089250/ENSG00000167476
BP	GO:0033555	multicellular organismal response to stress	77	0.586213	1.44737	0.000473438	0.00520545	0.00416603	6694	tags=45%, list=23%, signal=35%	ENSG00000181195/ENSG00000104321/ENSG00000008735/ENSG00000069696/ENSG00000150551/ENSG00000130203/ENSG00000006128/ENSG00000186297/ENSG00000078725/ENSG00000106688/ENSG00000171532/ENSG00000184845/ENSG00000110680/ENSG00000126583/ENSG00000164418/ENSG00000150594/ENSG00000189056/ENSG00000110881/ENSG00000103546/ENSG00000136160/ENSG00000120088/ENSG00000043591/ENSG00000078549/ENSG00000113231/ENSG00000115353/ENSG00000120256/ENSG00000112333/ENSG00000072182/ENSG00000134240/ENSG00000188191/ENSG00000114487/ENSG00000162430/ENSG00000126010/ENSG00000018625/ENSG00000089250
BP	GO:0008038	neuron recognition	48	0.636007	1.52536	0.000478043	0.00524954	0.00420131	4643	tags=40%, list=16%, signal=33%	ENSG00000176165/ENSG00000182636/ENSG00000134115/ENSG00000108947/ENSG00000044524/ENSG00000185008/ENSG00000154654/ENSG00000153266/ENSG00000172020/ENSG00000183715/ENSG00000144619/ENSG00000120332/ENSG00000182667/ENSG00000171587/ENSG00000169855/ENSG00000138347/ENSG00000085552/ENSG00000132821/ENSG00000184144
BP	GO:0003179	heart valve morphogenesis	54	0.62272	1.50664	0.000485358	0.00530341	0.00424443	9020	tags=63%, list=32%, signal=43%	ENSG00000122691/ENSG00000019549/ENSG00000130700/ENSG00000163638/ENSG00000135547/ENSG00000185008/ENSG00000125845/ENSG00000142871/ENSG00000125378/ENSG00000136574/ENSG00000145147/ENSG00000125398/ENSG00000183072/ENSG00000169855/ENSG00000184347/ENSG00000089225/ENSG00000166341/ENSG00000128917/ENSG00000164532/ENSG00000105329/ENSG00000163909/ENSG00000260428/ENSG00000138080/ENSG00000169242/ENSG00000137834/ENSG00000164683/ENSG00000148400/ENSG00000265107/ENSG00000179588/ENSG00000049540/ENSG00000127418/ENSG00000130558/ENSG00000092969/ENSG00000164867
BP	GO:0043279	response to alkaloid	93	0.570165	1.41894	0.000490936	0.00535771	0.00428789	6781	tags=39%, list=24%, signal=30%	ENSG00000139515/ENSG00000181195/ENSG00000117152/ENSG00000082556/ENSG00000163064/ENSG00000112038/ENSG00000069696/ENSG00000107859/ENSG00000131183/ENSG00000106688/ENSG00000155897/ENSG00000184845/ENSG00000169676/ENSG00000131771/ENSG00000126583/ENSG00000198626/ENSG00000102468/ENSG00000112964/ENSG00000115353/ENSG00000175426/ENSG00000196218/ENSG00000162374/ENSG00000149295/ENSG00000160716/ENSG00000198959/ENSG00000146555/ENSG00000198695/ENSG00000140557/ENSG00000081248/ENSG00000171552/ENSG00000162430/ENSG00000110436/ENSG00000157103/ENSG00000118729/ENSG00000132437/ENSG00000180914
BP	GO:0007281	germ cell development	287	0.499643	1.28511	0.000499162	0.00542731	0.00434359	6324	tags=31%, list=22%, signal=24%	ENSG00000139292/ENSG00000218819/ENSG00000237452/ENSG00000143006/ENSG00000151617/ENSG00000176399/ENSG00000106648/ENSG00000164113/ENSG00000163273/ENSG00000054796/ENSG00000163239/ENSG00000183770/ENSG00000179008/ENSG00000001626/ENSG00000173769/ENSG00000138696/ENSG00000154997/ENSG00000155816/ENSG00000118434/ENSG00000105792/ENSG00000125378/ENSG00000171016/ENSG00000180336/ENSG00000144962/ENSG00000042813/ENSG00000140955/ENSG00000162782/ENSG00000147596/ENSG00000101489/ENSG00000109832/ENSG00000100206/ENSG00000269964/ENSG00000198765/ENSG00000135248/ENSG00000017427/ENSG00000212122/ENSG00000104941/ENSG00000142025/ENSG00000177045/ENSG00000189212/ENSG00000169594/ENSG00000138587/ENSG00000132972/ENSG00000124678/ENSG00000197889/ENSG00000006047/ENSG00000039600/ENSG00000181378/ENSG00000134874/ENSG00000092345/ENSG00000188613/ENSG00000187166/ENSG00000174898/ENSG00000131914/ENSG00000161594/ENSG00000156574/ENSG00000231256/ENSG00000146857/ENSG00000248099/ENSG00000184937/ENSG00000065371/ENSG00000073146/ENSG00000115257/ENSG00000173421/ENSG00000114547/ENSG00000174948/ENSG00000163075/ENSG00000112530/ENSG00000125207/ENSG00000107338/ENSG00000158806/ENSG00000188782/ENSG00000167139/ENSG00000091138/ENSG00000139549/ENSG00000220201/ENSG00000154721/ENSG00000180113/ENSG00000163661/ENSG00000171552/ENSG00000104044/ENSG00000161609/ENSG00000275793/ENSG00000177138/ENSG00000161973/ENSG00000188372/ENSG00000197181/ENSG00000155754/ENSG00000188738
BP	GO:0010033	response to organic substance	2795	0.416253	1.09601	0.000499162	0.00542731	0.00434359	7758	tags=28%, list=27%, signal=22%	ENSG00000239839/ENSG00000012223/ENSG00000109738/ENSG00000181072/ENSG00000101180/ENSG00000107295/ENSG00000164588/ENSG00000086991/ENSG00000171564/ENSG00000060566/ENSG00000016082/ENSG00000237452/ENSG00000004948/ENSG00000176887/ENSG00000171557/ENSG00000181449/ENSG00000164761/ENSG00000122691/ENSG00000139515/ENSG00000164736/ENSG00000170961/ENSG00000105996/ENSG00000181195/ENSG00000019549/ENSG00000182636/ENSG00000114279/ENSG00000170419/ENSG00000104321/ENSG00000132671/ENSG00000130643/ENSG00000204335/ENSG00000151790/ENSG00000172247/ENSG00000163288/ENSG00000128045/ENSG00000184486/ENSG00000117152/ENSG00000082556/ENSG00000111432/ENSG00000151617/ENSG00000130700/ENSG00000188730/ENSG00000180447/ENSG00000105989/ENSG00000151615/ENSG00000188263/ENSG00000145777/ENSG00000163064/ENSG00000121207/ENSG00000163273/ENSG00000176692/ENSG00000211448/ENSG00000164047/ENSG00000135097/ENSG00000185551/ENSG00000126778/ENSG00000068078/ENSG00000113327/ENSG00000166006/ENSG00000170893/ENSG00000163623/ENSG00000215474/ENSG00000165474/ENSG00000101425/ENSG00000197561/ENSG00000001626/ENSG00000118523/ENSG00000143318/ENSG00000010932/ENSG00000121361/ENSG00000112038/ENSG00000168140/ENSG00000109132/ENSG00000168959/ENSG00000082175/ENSG00000139874/ENSG00000105509/ENSG00000198963/ENSG00000069696/ENSG00000122735/ENSG00000150551/ENSG00000251493/ENSG00000133105/ENSG00000107859/ENSG00000044524/ENSG00000115596/ENSG00000160951/ENSG00000173641/ENSG00000138696/ENSG00000164821/ENSG00000185008/ENSG00000149305/ENSG00000185988/ENSG00000136352/ENSG00000185002/ENSG00000048540/ENSG00000016402/ENSG00000054598/ENSG00000149968/ENSG00000128564/ENSG00000120149/ENSG00000163032/ENSG00000116833/ENSG00000183287/ENSG00000196660/ENSG00000151892/ENSG00000116329/ENSG00000173376/ENSG00000105664/ENSG00000171509/ENSG00000136695/ENSG00000260001/ENSG00000095596/ENSG00000182968/ENSG00000117525/ENSG00000153956/ENSG00000277893/ENSG00000130203/ENSG00000099822/ENSG00000113578/ENSG00000164070/ENSG00000125845/ENSG00000129514/ENSG00000143627/ENSG00000180730/ENSG00000196344/ENSG00000185070/ENSG00000182759/ENSG00000163347/ENSG00000122641/ENSG00000170820/ENSG00000137745/ENSG00000122176/ENSG00000105737/ENSG00000148798/ENSG00000116745/ENSG00000150630/ENSG00000186723/ENSG00000167244/ENSG00000145623/ENSG00000136425/ENSG00000129673/ENSG00000157214/ENSG00000187867/ENSG00000178568/ENSG00000142871/ENSG00000005073/ENSG00000134760/ENSG00000176956/ENSG00000163357/ENSG00000198807/ENSG00000146678/ENSG00000113657/ENSG00000198099/ENSG00000090539/ENSG00000172955/ENSG00000125378/ENSG00000131183/ENSG00000176884/ENSG00000165215/ENSG00000126266/ENSG00000006128/ENSG00000156466/ENSG00000122756/ENSG00000075891/ENSG00000119630/ENSG00000166206/ENSG00000078725/ENSG00000070388/ENSG00000106688/ENSG00000167619/ENSG00000101134/ENSG00000157150/ENSG00000163734/ENSG00000125820/ENSG00000119547/ENSG00000138675/ENSG00000176697/ENSG00000077092/ENSG00000128714/ENSG00000130368/ENSG00000162409/ENSG00000166741/ENSG00000136574/ENSG00000163710/ENSG00000137693/ENSG00000198797/ENSG00000125266/ENSG00000164692/ENSG00000174576/ENSG00000164107/ENSG00000118526/ENSG00000084734/ENSG00000179388/ENSG00000157765/ENSG00000125798/ENSG00000162344/ENSG00000139287/ENSG00000159167/ENSG00000179954/ENSG00000120057/ENSG00000129152/ENSG00000147596/ENSG00000162944/ENSG00000155897/ENSG00000144355/ENSG00000152192/ENSG00000064300/ENSG00000158815/ENSG00000109424/ENSG00000115598/ENSG00000160867/ENSG00000156140/ENSG00000008196/ENSG00000180432/ENSG00000115221/ENSG00000184845/ENSG00000184058/ENSG00000164078/ENSG00000145147/ENSG00000107562/ENSG00000125965/ENSG00000110680/ENSG00000184304/ENSG00000125398/ENSG00000112562/ENSG00000169676/ENSG00000167513/ENSG00000131771/ENSG00000106025/ENSG00000131711/ENSG00000134138/ENSG00000126583/ENSG00000156427/ENSG00000175065/ENSG00000174453/ENSG00000164756/ENSG00000176194/ENSG00000120907/ENSG00000187391/ENSG00000017427/ENSG00000103375/ENSG00000100448/ENSG00000164161/ENSG00000176387/ENSG00000103241/ENSG00000007372/ENSG00000262406/ENSG00000168542/ENSG00000021826/ENSG00000173578/ENSG00000145242/ENSG00000106538/ENSG00000198626/ENSG00000120738/ENSG00000150594/ENSG00000111186/ENSG00000122877/ENSG00000102468/ENSG00000125850/ENSG00000119042/ENSG00000164270/ENSG00000154342/ENSG00000120054/ENSG00000129038/ENSG00000113739/ENSG00000144230/ENSG00000099864/ENSG00000133019/ENSG00000269190/ENSG00000144868/ENSG00000064195/ENSG00000213512/ENSG00000070808/ENSG00000126500/ENSG00000102996/ENSG00000155760/ENSG00000113302/ENSG00000151778/ENSG00000039600/ENSG00000143171/ENSG00000121068/ENSG00000145362/ENSG00000170801/ENSG00000069431/ENSG00000159184/ENSG00000182175/ENSG00000233608/ENSG00000174697/ENSG00000184811/ENSG00000140279/ENSG00000103257/ENSG00000092421/ENSG00000078295/ENSG00000198785/ENSG00000151388/ENSG00000196482/ENSG00000138207/ENSG00000115226/ENSG00000049768/ENSG00000106633/ENSG00000106483/ENSG00000128965/ENSG00000173805/ENSG00000172350/ENSG00000164619/ENSG00000137033/ENSG00000138379/ENSG00000138741/ENSG00000136931/ENSG00000166831/ENSG00000144730/ENSG00000106571/ENSG00000165588/ENSG00000081479/ENSG00000174804/ENSG00000101200/ENSG00000110881/ENSG00000168671/ENSG00000183779/ENSG00000112964/ENSG00000169856/ENSG00000087085/ENSG00000113083/ENSG00000127955/ENSG00000143768/ENSG00000101251/ENSG00000188505/ENSG00000178445/ENSG00000080644/ENSG00000157219/ENSG00000173714/ENSG00000006016/ENSG00000158445/ENSG00000124253/ENSG00000050820/ENSG00000134363/ENSG00000253293/ENSG00000141448/ENSG00000131914/ENSG00000266524/ENSG00000114251/ENSG00000156574/ENSG00000107831/ENSG00000120693/ENSG00000169710/ENSG00000104368/ENSG00000188064/ENSG00000006453/ENSG00000104435/ENSG00000143867/ENSG00000108821/ENSG00000187678/ENSG00000140682/ENSG00000166923/ENSG00000037280/ENSG00000115461/ENSG00000147488/ENSG00000188779/ENSG00000129170/ENSG00000169855/ENSG00000087245/ENSG00000005421/ENSG00000105701/ENSG00000141441/ENSG00000130522/ENSG00000146857/ENSG00000158748/ENSG00000143195/ENSG00000214575/ENSG00000184937/ENSG00000136160/ENSG00000120088/ENSG00000203857/ENSG00000148053/ENSG00000105290/ENSG00000077943/ENSG00000130508/ENSG00000084674/ENSG00000127578/ENSG00000109846/ENSG00000273079/ENSG00000187498/ENSG00000163362/ENSG00000140285/ENSG00000169297/ENSG00000182752/ENSG00000073712/ENSG00000144452/ENSG00000186895/ENSG00000137573/ENSG00000115009/ENSG00000138622/ENSG00000139352/ENSG00000078549/ENSG00000143869/ENSG00000203859/ENSG00000105409/ENSG00000123358/ENSG00000158856/ENSG00000134259/ENSG00000134871/ENSG00000129159/ENSG00000115353/ENSG00000168743/ENSG00000105880/ENSG00000158022/ENSG00000169248/ENSG00000167910/ENSG00000049130/ENSG00000184347/ENSG00000215644/ENSG00000181856/ENSG00000073734/ENSG00000163132/ENSG00000152137/ENSG00000175426/ENSG00000006638/ENSG00000171885/ENSG00000156049/ENSG00000188766/ENSG00000162772/ENSG00000112333/ENSG00000054356/ENSG00000066405/ENSG00000146648/ENSG00000196218/ENSG00000168539/ENSG00000167588/ENSG00000178860/ENSG00000125848/ENSG00000163701/ENSG00000101412/ENSG00000105971/ENSG00000241186/ENSG00000169194/ENSG00000241360/ENSG00000104327/ENSG00000122420/ENSG00000128602/ENSG00000100146/ENSG00000171094/ENSG00000162374/ENSG00000077522/ENSG00000184451/ENSG00000161243/ENSG00000141527/ENSG00000277494/ENSG00000139998/ENSG00000132329/ENSG00000112164/ENSG00000181092/ENSG00000156113/ENSG00000174672/ENSG00000112530/ENSG00000128052/ENSG00000173269/ENSG00000113594/ENSG00000273706/ENSG00000075388/ENSG00000140564/ENSG00000119508/ENSG00000149295/ENSG00000128917/ENSG00000164532/ENSG00000160716/ENSG00000095970/ENSG00000029559/ENSG00000198959/ENSG00000100739/ENSG00000180616/ENSG00000101188/ENSG00000143545/ENSG00000283785/ENSG00000198074/ENSG00000162692/ENSG00000134853/ENSG00000100285/ENSG00000141052/ENSG00000118972/ENSG00000137857/ENSG00000198719/ENSG00000086696/ENSG00000204262/ENSG00000130529/ENSG00000146555/ENSG00000132613/ENSG00000027644/ENSG00000186792/ENSG00000109501/ENSG00000189143/ENSG00000144891/ENSG00000075290/ENSG00000009950/ENSG00000036828/ENSG00000170091/ENSG00000233276/ENSG00000101311/ENSG00000002726/ENSG00000184163/ENSG00000091138/ENSG00000176890/ENSG00000117400/ENSG00000130037/ENSG00000179862/ENSG00000060138/ENSG00000175344/ENSG00000140538/ENSG00000131187/ENSG00000101144/ENSG00000177238/ENSG00000138039/ENSG00000100344/ENSG00000106031/ENSG00000204463/ENSG00000134240/ENSG00000198695/ENSG00000140557/ENSG00000139549/ENSG00000119715/ENSG00000148677/ENSG00000167701/ENSG00000111077/ENSG00000145864/ENSG00000077782/ENSG00000115457/ENSG00000179776/ENSG00000157613/ENSG00000168309/ENSG00000134398/ENSG00000073282/ENSG00000167815/ENSG00000166147/ENSG00000007908/ENSG00000172519/ENSG00000007171/ENSG00000078399/ENSG00000158955/ENSG00000101197/ENSG00000170312/ENSG00000142453/ENSG00000105329/ENSG00000120903/ENSG00000057593/ENSG00000169174/ENSG00000164404/ENSG00000197256/ENSG00000197415/ENSG00000081248/ENSG00000183625/ENSG00000078900/ENSG00000136378/ENSG00000012504/ENSG00000158125/ENSG00000183856/ENSG00000104332/ENSG00000125084/ENSG00000206557/ENSG00000171552/ENSG00000102145/ENSG00000157353/ENSG00000100350/ENSG00000171246/ENSG00000081041/ENSG00000183763/ENSG00000169184/ENSG00000198786/ENSG00000169047/ENSG00000095739/ENSG00000101057/ENSG00000180535/ENSG00000135925/ENSG00000162430/ENSG00000170615/ENSG00000163909/ENSG00000184984/ENSG00000165953/ENSG00000111199/ENSG00000182195/ENSG00000115884/ENSG00000161905/ENSG00000183454/ENSG00000165409/ENSG00000146197/ENSG00000111057/ENSG00000239282/ENSG00000147257/ENSG00000088256/ENSG00000260428/ENSG00000170374/ENSG00000166292/ENSG00000179526/ENSG00000160882/ENSG00000153132/ENSG00000110436/ENSG00000143816/ENSG00000134533/ENSG00000163485/ENSG00000127666/ENSG00000142627/ENSG00000185340/ENSG00000242252/ENSG00000099958/ENSG00000138685/ENSG00000138080/ENSG00000123901/ENSG00000140479/ENSG00000105928/ENSG00000066468/ENSG00000157103/ENSG00000167671/ENSG00000125618/ENSG00000183347/ENSG00000235387/ENSG00000140945/ENSG00000211445/ENSG00000164935/ENSG00000134202/ENSG00000136244/ENSG00000133110/ENSG00000110169/ENSG00000175931/ENSG00000140459/ENSG00000173801/ENSG00000118729/ENSG00000169245/ENSG00000144648/ENSG00000272398/ENSG00000165816/ENSG00000135824/ENSG00000183888/ENSG00000187116/ENSG00000172817/ENSG00000111732/ENSG00000143632/ENSG00000151090/ENSG00000118257/ENSG00000167136/ENSG00000160323/ENSG00000131080/ENSG00000131459/ENSG00000176170/ENSG00000134532/ENSG00000113905/ENSG00000119782/ENSG00000169031/ENSG00000109272/ENSG00000167941/ENSG00000112759/ENSG00000197879/ENSG00000124212/ENSG00000187045/ENSG00000020181/ENSG00000132170/ENSG00000018625/ENSG00000173511/ENSG00000142583/ENSG00000089250/ENSG00000135253/ENSG00000141837/ENSG00000143630/ENSG00000120659/ENSG00000019186/ENSG00000132437/ENSG00000070404/ENSG00000226979/ENSG00000208017/ENSG00000137834/ENSG00000199023/ENSG00000160999/ENSG00000180914/ENSG00000178301/ENSG00000074219/ENSG00000130300/ENSG00000159640/ENSG00000163884/ENSG00000143819/ENSG00000140795/ENSG00000106211/ENSG00000091831/ENSG00000064545/ENSG00000168447/ENSG00000100385/ENSG00000104964/ENSG00000144191/ENSG00000145888/ENSG00000181885/ENSG00000185236/ENSG00000187486/ENSG00000138030/ENSG00000099194/ENSG00000149557/ENSG00000136158/ENSG00000102575/ENSG00000063660/ENSG00000165802/ENSG00000188611/ENSG00000137936/ENSG00000145451/ENSG00000012817/ENSG00000131620/ENSG00000174669/ENSG00000104856/ENSG00000123454/ENSG00000173175/ENSG00000196557/ENSG00000141655/ENSG00000128266/ENSG00000143321/ENSG00000105245/ENSG00000091879/ENSG00000145428/ENSG00000070915/ENSG00000185652/ENSG00000105707/ENSG00000109991/ENSG00000163982/ENSG00000136848/ENSG00000274070/ENSG00000099804/ENSG00000185043/ENSG00000130669/ENSG00000148400/ENSG00000103740/ENSG00000164082/ENSG00000038945/ENSG00000106991/ENSG00000145423/ENSG00000129355/ENSG00000215174/ENSG00000114378/ENSG00000102554/ENSG00000131408/ENSG00000075391/ENSG00000213088/ENSG00000162009/ENSG00000111249/ENSG00000182087/ENSG00000187193/ENSG00000151929/ENSG00000135744/ENSG00000168811/ENSG00000116133/ENSG00000129048/ENSG00000164879/ENSG00000151632/ENSG00000160014/ENSG00000142552/ENSG00000079385/ENSG00000006071/ENSG00000101460/ENSG00000186868/ENSG00000178752/ENSG00000145103/ENSG00000115641/ENSG00000121742/ENSG00000111319/ENSG00000111012/ENSG00000127831/ENSG00000179097/ENSG00000013573/ENSG00000151577/ENSG00000149639/ENSG00000197496/ENSG00000280789/ENSG00000137218/ENSG00000126106/ENSG00000198886/ENSG00000256061/ENSG00000007516
BP	GO:0070887	cellular response to chemical stimulus	2789	0.416254	1.096	0.000499162	0.00542731	0.00434359	8093	tags=29%, list=28%, signal=23%	ENSG00000153246/ENSG00000239839/ENSG00000012223/ENSG00000181072/ENSG00000101180/ENSG00000107295/ENSG00000164588/ENSG00000082482/ENSG00000086991/ENSG00000171564/ENSG00000060566/ENSG00000016082/ENSG00000237452/ENSG00000176887/ENSG00000171557/ENSG00000122691/ENSG00000139515/ENSG00000164736/ENSG00000170961/ENSG00000105996/ENSG00000153904/ENSG00000181195/ENSG00000019549/ENSG00000182636/ENSG00000114279/ENSG00000170419/ENSG00000104321/ENSG00000132671/ENSG00000130643/ENSG00000204335/ENSG00000172247/ENSG00000163288/ENSG00000128045/ENSG00000184486/ENSG00000117152/ENSG00000082556/ENSG00000111432/ENSG00000151617/ENSG00000130700/ENSG00000188730/ENSG00000180447/ENSG00000137203/ENSG00000105852/ENSG00000105989/ENSG00000151615/ENSG00000188263/ENSG00000145777/ENSG00000121207/ENSG00000176692/ENSG00000164047/ENSG00000100884/ENSG00000126778/ENSG00000068078/ENSG00000113327/ENSG00000166006/ENSG00000170893/ENSG00000163623/ENSG00000215474/ENSG00000165474/ENSG00000101425/ENSG00000001626/ENSG00000118523/ENSG00000010932/ENSG00000112038/ENSG00000137825/ENSG00000168140/ENSG00000109132/ENSG00000163377/ENSG00000168959/ENSG00000082175/ENSG00000139874/ENSG00000105509/ENSG00000161798/ENSG00000198963/ENSG00000069696/ENSG00000122735/ENSG00000150551/ENSG00000251493/ENSG00000171951/ENSG00000133105/ENSG00000107859/ENSG00000044524/ENSG00000115596/ENSG00000160951/ENSG00000138696/ENSG00000168621/ENSG00000164821/ENSG00000185008/ENSG00000149305/ENSG00000185988/ENSG00000136352/ENSG00000185002/ENSG00000048540/ENSG00000016402/ENSG00000054598/ENSG00000204176/ENSG00000149968/ENSG00000244122/ENSG00000120149/ENSG00000163032/ENSG00000116833/ENSG00000183287/ENSG00000196660/ENSG00000151892/ENSG00000126562/ENSG00000116329/ENSG00000173376/ENSG00000105664/ENSG00000171509/ENSG00000136695/ENSG00000260001/ENSG00000095596/ENSG00000155816/ENSG00000182968/ENSG00000117525/ENSG00000153956/ENSG00000169760/ENSG00000130203/ENSG00000099822/ENSG00000113578/ENSG00000125845/ENSG00000237412/ENSG00000011347/ENSG00000129514/ENSG00000143627/ENSG00000180730/ENSG00000185070/ENSG00000163347/ENSG00000122641/ENSG00000170820/ENSG00000122176/ENSG00000105737/ENSG00000148798/ENSG00000116745/ENSG00000150630/ENSG00000163631/ENSG00000186723/ENSG00000167244/ENSG00000110975/ENSG00000145623/ENSG00000136425/ENSG00000129673/ENSG00000187867/ENSG00000184408/ENSG00000178568/ENSG00000142871/ENSG00000170775/ENSG00000176956/ENSG00000163357/ENSG00000198807/ENSG00000146678/ENSG00000113657/ENSG00000198099/ENSG00000090539/ENSG00000125378/ENSG00000188536/ENSG00000131183/ENSG00000176884/ENSG00000006128/ENSG00000156466/ENSG00000122756/ENSG00000075891/ENSG00000136531/ENSG00000119630/ENSG00000166206/ENSG00000078725/ENSG00000070388/ENSG00000106688/ENSG00000101134/ENSG00000163734/ENSG00000119547/ENSG00000138675/ENSG00000167165/ENSG00000176697/ENSG00000077092/ENSG00000130368/ENSG00000162409/ENSG00000136574/ENSG00000163710/ENSG00000137693/ENSG00000109610/ENSG00000198797/ENSG00000125266/ENSG00000164692/ENSG00000174576/ENSG00000164107/ENSG00000118526/ENSG00000179388/ENSG00000125798/ENSG00000162344/ENSG00000171532/ENSG00000161544/ENSG00000155511/ENSG00000167580/ENSG00000139287/ENSG00000159167/ENSG00000120057/ENSG00000164294/ENSG00000129152/ENSG00000147596/ENSG00000100604/ENSG00000155897/ENSG00000144355/ENSG00000016490/ENSG00000152192/ENSG00000064300/ENSG00000158815/ENSG00000109424/ENSG00000115598/ENSG00000160867/ENSG00000156140/ENSG00000008196/ENSG00000015413/ENSG00000115221/ENSG00000184845/ENSG00000184058/ENSG00000166869/ENSG00000175175/ENSG00000149124/ENSG00000164078/ENSG00000145147/ENSG00000107562/ENSG00000125965/ENSG00000110680/ENSG00000164690/ENSG00000184304/ENSG00000125398/ENSG00000112562/ENSG00000169676/ENSG00000131771/ENSG00000106025/ENSG00000131711/ENSG00000105976/ENSG00000073067/ENSG00000156427/ENSG00000175065/ENSG00000174453/ENSG00000172232/ENSG00000176194/ENSG00000100968/ENSG00000146242/ENSG00000187391/ENSG00000143473/ENSG00000017427/ENSG00000103375/ENSG00000100448/ENSG00000164161/ENSG00000103241/ENSG00000007372/ENSG00000262406/ENSG00000277258/ENSG00000168542/ENSG00000021826/ENSG00000173578/ENSG00000145242/ENSG00000106538/ENSG00000198626/ENSG00000182168/ENSG00000120738/ENSG00000197446/ENSG00000150594/ENSG00000111186/ENSG00000183873/ENSG00000154639/ENSG00000122877/ENSG00000102468/ENSG00000125850/ENSG00000119042/ENSG00000164270/ENSG00000154342/ENSG00000113739/ENSG00000144230/ENSG00000099864/ENSG00000133019/ENSG00000144868/ENSG00000196353/ENSG00000064195/ENSG00000213512/ENSG00000070808/ENSG00000126500/ENSG00000155760/ENSG00000243955/ENSG00000170667/ENSG00000113302/ENSG00000151778/ENSG00000170689/ENSG00000143171/ENSG00000121068/ENSG00000170801/ENSG00000182175/ENSG00000171017/ENSG00000174697/ENSG00000184811/ENSG00000145824/ENSG00000140279/ENSG00000103257/ENSG00000092421/ENSG00000078295/ENSG00000151388/ENSG00000196482/ENSG00000106633/ENSG00000198075/ENSG00000106483/ENSG00000173805/ENSG00000172350/ENSG00000164619/ENSG00000137033/ENSG00000138379/ENSG00000136931/ENSG00000166831/ENSG00000144730/ENSG00000165588/ENSG00000081479/ENSG00000174804/ENSG00000168671/ENSG00000183779/ENSG00000112964/ENSG00000169856/ENSG00000087085/ENSG00000113083/ENSG00000127955/ENSG00000143768/ENSG00000167693/ENSG00000178445/ENSG00000080644/ENSG00000164199/ENSG00000157219/ENSG00000173714/ENSG00000006016/ENSG00000158445/ENSG00000124253/ENSG00000050820/ENSG00000167419/ENSG00000134363/ENSG00000141448/ENSG00000131914/ENSG00000149043/ENSG00000266524/ENSG00000114251/ENSG00000138356/ENSG00000244734/ENSG00000156574/ENSG00000107831/ENSG00000120693/ENSG00000169710/ENSG00000104368/ENSG00000129990/ENSG00000188064/ENSG00000006453/ENSG00000104435/ENSG00000143867/ENSG00000109819/ENSG00000108821/ENSG00000187678/ENSG00000140682/ENSG00000166923/ENSG00000037280/ENSG00000115461/ENSG00000147488/ENSG00000188779/ENSG00000129170/ENSG00000169855/ENSG00000087245/ENSG00000105701/ENSG00000177807/ENSG00000141441/ENSG00000130522/ENSG00000146857/ENSG00000158748/ENSG00000214575/ENSG00000184937/ENSG00000136160/ENSG00000134207/ENSG00000120088/ENSG00000100867/ENSG00000148053/ENSG00000105290/ENSG00000077943/ENSG00000130508/ENSG00000084674/ENSG00000127578/ENSG00000187498/ENSG00000140285/ENSG00000169297/ENSG00000073712/ENSG00000144452/ENSG00000186895/ENSG00000137573/ENSG00000154277/ENSG00000115009/ENSG00000257017/ENSG00000138622/ENSG00000143869/ENSG00000105409/ENSG00000123358/ENSG00000158856/ENSG00000223609/ENSG00000134259/ENSG00000134871/ENSG00000129159/ENSG00000168743/ENSG00000105880/ENSG00000169248/ENSG00000167910/ENSG00000184347/ENSG00000215644/ENSG00000181856/ENSG00000073734/ENSG00000163132/ENSG00000152137/ENSG00000006638/ENSG00000171885/ENSG00000156049/ENSG00000206177/ENSG00000188766/ENSG00000162772/ENSG00000112333/ENSG00000054356/ENSG00000066405/ENSG00000146648/ENSG00000196218/ENSG00000168539/ENSG00000178773/ENSG00000167588/ENSG00000178860/ENSG00000125848/ENSG00000163701/ENSG00000101412/ENSG00000007952/ENSG00000105971/ENSG00000019505/ENSG00000063438/ENSG00000241186/ENSG00000169194/ENSG00000241360/ENSG00000104327/ENSG00000122420/ENSG00000128602/ENSG00000100146/ENSG00000171094/ENSG00000162374/ENSG00000077522/ENSG00000184451/ENSG00000141527/ENSG00000139998/ENSG00000132329/ENSG00000112164/ENSG00000181092/ENSG00000174672/ENSG00000112530/ENSG00000128052/ENSG00000173269/ENSG00000106258/ENSG00000113594/ENSG00000117791/ENSG00000273706/ENSG00000075388/ENSG00000140564/ENSG00000119508/ENSG00000171303/ENSG00000170743/ENSG00000149295/ENSG00000002745/ENSG00000128917/ENSG00000164532/ENSG00000160716/ENSG00000095970/ENSG00000086506/ENSG00000029559/ENSG00000198959/ENSG00000180616/ENSG00000143545/ENSG00000174059/ENSG00000283785/ENSG00000198074/ENSG00000088836/ENSG00000162692/ENSG00000134853/ENSG00000100285/ENSG00000141052/ENSG00000118972/ENSG00000091513/ENSG00000137857/ENSG00000198719/ENSG00000204262/ENSG00000130529/ENSG00000132613/ENSG00000027644/ENSG00000137491/ENSG00000186792/ENSG00000109501/ENSG00000144891/ENSG00000075290/ENSG00000009950/ENSG00000036828/ENSG00000170091/ENSG00000233276/ENSG00000101311/ENSG00000002726/ENSG00000184163/ENSG00000091138/ENSG00000117400/ENSG00000060138/ENSG00000175344/ENSG00000140538/ENSG00000101144/ENSG00000177238/ENSG00000138039/ENSG00000100344/ENSG00000106031/ENSG00000115468/ENSG00000204463/ENSG00000134240/ENSG00000129474/ENSG00000119715/ENSG00000148677/ENSG00000167701/ENSG00000137204/ENSG00000111077/ENSG00000145864/ENSG00000077782/ENSG00000115457/ENSG00000179776/ENSG00000206172/ENSG00000138109/ENSG00000157613/ENSG00000168309/ENSG00000134398/ENSG00000073282/ENSG00000167815/ENSG00000166147/ENSG00000172519/ENSG00000007171/ENSG00000158955/ENSG00000101197/ENSG00000170312/ENSG00000142453/ENSG00000105329/ENSG00000057593/ENSG00000170075/ENSG00000169174/ENSG00000164404/ENSG00000197256/ENSG00000204311/ENSG00000197415/ENSG00000081248/ENSG00000183625/ENSG00000136378/ENSG00000160868/ENSG00000012504/ENSG00000158125/ENSG00000183856/ENSG00000104332/ENSG00000125084/ENSG00000206557/ENSG00000171552/ENSG00000102145/ENSG00000171246/ENSG00000081041/ENSG00000183763/ENSG00000169184/ENSG00000169047/ENSG00000095739/ENSG00000100678/ENSG00000101057/ENSG00000180535/ENSG00000135925/ENSG00000162430/ENSG00000163909/ENSG00000184984/ENSG00000165953/ENSG00000111199/ENSG00000182195/ENSG00000161905/ENSG00000165409/ENSG00000146197/ENSG00000111057/ENSG00000143774/ENSG00000239282/ENSG00000147257/ENSG00000088256/ENSG00000108786/ENSG00000260428/ENSG00000055118/ENSG00000111262/ENSG00000144668/ENSG00000166292/ENSG00000179526/ENSG00000160882/ENSG00000213023/ENSG00000065320/ENSG00000088826/ENSG00000110436/ENSG00000066813/ENSG00000143816/ENSG00000127666/ENSG00000142627/ENSG00000185340/ENSG00000197838/ENSG00000242252/ENSG00000099958/ENSG00000138685/ENSG00000138080/ENSG00000140479/ENSG00000105928/ENSG00000106327/ENSG00000197408/ENSG00000066468/ENSG00000167769/ENSG00000125618/ENSG00000183347/ENSG00000235387/ENSG00000211445/ENSG00000164935/ENSG00000134202/ENSG00000136244/ENSG00000133110/ENSG00000115705/ENSG00000110169/ENSG00000175931/ENSG00000140459/ENSG00000173801/ENSG00000186111/ENSG00000172828/ENSG00000118729/ENSG00000169245/ENSG00000036530/ENSG00000144648/ENSG00000272398/ENSG00000165816/ENSG00000135824/ENSG00000183888/ENSG00000187116/ENSG00000099875/ENSG00000172817/ENSG00000111732/ENSG00000143632/ENSG00000151090/ENSG00000118257/ENSG00000167136/ENSG00000160323/ENSG00000131080/ENSG00000131459/ENSG00000176170/ENSG00000134532/ENSG00000113905/ENSG00000119782/ENSG00000109272/ENSG00000167941/ENSG00000112759/ENSG00000197879/ENSG00000124212/ENSG00000105372/ENSG00000187045/ENSG00000020181/ENSG00000197702/ENSG00000132170/ENSG00000018625/ENSG00000173511/ENSG00000142583/ENSG00000089250/ENSG00000135253/ENSG00000141837/ENSG00000143630/ENSG00000120659/ENSG00000019186/ENSG00000132437/ENSG00000171680/ENSG00000070404/ENSG00000208017/ENSG00000137834/ENSG00000199023/ENSG00000160999/ENSG00000133661/ENSG00000074219/ENSG00000130300/ENSG00000159640/ENSG00000163884/ENSG00000128482/ENSG00000143819/ENSG00000140795/ENSG00000106211/ENSG00000133612/ENSG00000091831/ENSG00000064545/ENSG00000168447/ENSG00000100385/ENSG00000145888/ENSG00000090674/ENSG00000185236/ENSG00000162433/ENSG00000149557/ENSG00000136158/ENSG00000173227/ENSG00000167600/ENSG00000063660/ENSG00000165802/ENSG00000188611/ENSG00000137936/ENSG00000012817/ENSG00000131620/ENSG00000174669/ENSG00000104856/ENSG00000173175/ENSG00000196557/ENSG00000141655/ENSG00000128266/ENSG00000143321/ENSG00000165887/ENSG00000105245/ENSG00000244405/ENSG00000213654/ENSG00000091879/ENSG00000070915/ENSG00000185652/ENSG00000109991/ENSG00000164362/ENSG00000163982/ENSG00000136848/ENSG00000274070/ENSG00000099804/ENSG00000168398/ENSG00000185043/ENSG00000130669/ENSG00000148400/ENSG00000038945/ENSG00000106991/ENSG00000145423/ENSG00000215174/ENSG00000114378/ENSG00000102554/ENSG00000131408/ENSG00000213088/ENSG00000162009/ENSG00000111249/ENSG00000187193/ENSG00000151929/ENSG00000135744/ENSG00000168811/ENSG00000129048/ENSG00000151632/ENSG00000079385/ENSG00000006071/ENSG00000101460/ENSG00000186868/ENSG00000178752/ENSG00000145103/ENSG00000121742/ENSG00000111319/ENSG00000148344/ENSG00000111012/ENSG00000127831/ENSG00000179097/ENSG00000013573/ENSG00000151577/ENSG00000105373/ENSG00000149639/ENSG00000197496/ENSG00000280789/ENSG00000137218/ENSG00000126106/ENSG00000256061/ENSG00000007516/ENSG00000138115/ENSG00000184371/ENSG00000142156/ENSG00000124635/ENSG00000117394/ENSG00000106128/ENSG00000130147/ENSG00000166033/ENSG00000197122/ENSG00000197461/ENSG00000125968/ENSG00000141622/ENSG00000186115/ENSG00000204310/ENSG00000162551/ENSG00000196639/ENSG00000198931/ENSG00000164509/ENSG00000145192/ENSG00000159840/ENSG00000197763/ENSG00000139832/ENSG00000139219/ENSG00000105808/ENSG00000167634/ENSG00000177076/ENSG00000068903/ENSG00000100197/ENSG00000174004/ENSG00000105641/ENSG00000072310/ENSG00000124098
BP	GO:0042310	vasoconstriction	76	0.588294	1.45159	0.000501267	0.00544348	0.00435653	8512	tags=59%, list=30%, signal=42%	ENSG00000171564/ENSG00000171557/ENSG00000151617/ENSG00000184160/ENSG00000105664/ENSG00000134640/ENSG00000169676/ENSG00000120907/ENSG00000108684/ENSG00000171560/ENSG00000150594/ENSG00000102468/ENSG00000133019/ENSG00000174697/ENSG00000101200/ENSG00000101400/ENSG00000171873/ENSG00000087245/ENSG00000136160/ENSG00000274286/ENSG00000214872/ENSG00000170214/ENSG00000115353/ENSG00000006638/ENSG00000198049/ENSG00000135643/ENSG00000144596/ENSG00000130529/ENSG00000144891/ENSG00000036828/ENSG00000130037/ENSG00000197993/ENSG00000018625/ENSG00000180914/ENSG00000159640/ENSG00000168447/ENSG00000188176/ENSG00000123454/ENSG00000168398/ENSG00000265107/ENSG00000135744/ENSG00000196639/ENSG00000148680/ENSG00000127129/ENSG00000107796
BP	GO:0071880	adenylate cyclase-activating adrenergic receptor signaling pathway	22	0.734941	1.63425	0.00050969	0.00552813	0.00442428	4572	tags=50%, list=16%, signal=42%	ENSG00000184160/ENSG00000100604/ENSG00000184845/ENSG00000169676/ENSG00000120907/ENSG00000150594/ENSG00000171873/ENSG00000274286/ENSG00000043591/ENSG00000170214/ENSG00000149295
BP	GO:0039529	RIG-I signaling pathway	26	-0.558727	-1.95377	0.000512641	0.00554647	0.00443895	1781	tags=27%, list=6%, signal=25%	ENSG00000135655/ENSG00000023445/ENSG00000110330/ENSG00000137628/ENSG00000107201/ENSG00000135114/ENSG00000111331
BP	GO:0003228	atrial cardiac muscle tissue development	20	0.747531	1.6453	0.000512187	0.00554647	0.00443895	4386	tags=75%, list=15%, signal=64%	ENSG00000016082/ENSG00000151617/ENSG00000105989/ENSG00000112276/ENSG00000112837/ENSG00000168779/ENSG00000156925/ENSG00000135111/ENSG00000125378/ENSG00000117707/ENSG00000183072/ENSG00000141448/ENSG00000138622/ENSG00000089225/ENSG00000166823
BP	GO:1905144	response to acetylcholine	31	0.684999	1.58234	0.000518285	0.00560066	0.00448232	6398	tags=52%, list=22%, signal=40%	ENSG00000181072/ENSG00000101180/ENSG00000151617/ENSG00000112038/ENSG00000150551/ENSG00000176956/ENSG00000133019/ENSG00000087085/ENSG00000080644/ENSG00000168539/ENSG00000160716/ENSG00000175344/ENSG00000120903/ENSG00000184984/ENSG00000088256/ENSG00000135824
BP	GO:1903351	cellular response to dopamine	72	0.587708	1.44602	0.000519714	0.00560922	0.00448917	7959	tags=49%, list=28%, signal=35%	ENSG00000181072/ENSG00000101180/ENSG00000130643/ENSG00000117152/ENSG00000069696/ENSG00000160951/ENSG00000149305/ENSG00000186723/ENSG00000106688/ENSG00000184845/ENSG00000169676/ENSG00000102468/ENSG00000164270/ENSG00000099864/ENSG00000133019/ENSG00000157219/ENSG00000158748/ENSG00000156049/ENSG00000168539/ENSG00000105971/ENSG00000171094/ENSG00000149295/ENSG00000198959/ENSG00000170091/ENSG00000172519/ENSG00000184984/ENSG00000088256/ENSG00000135824/ENSG00000143630/ENSG00000173175/ENSG00000128266/ENSG00000179097/ENSG00000151577/ENSG00000125968/ENSG00000196639
BP	GO:0035883	enteroendocrine cell differentiation	34	0.670853	1.56456	0.000534474	0.00575442	0.00460538	4827	tags=44%, list=17%, signal=37%	ENSG00000139515/ENSG00000173404/ENSG00000163623/ENSG00000185002/ENSG00000148826/ENSG00000125378/ENSG00000125820/ENSG00000007372/ENSG00000169856/ENSG00000141448/ENSG00000114251/ENSG00000165066/ENSG00000128602/ENSG00000284395/ENSG00000198719
BP	GO:0050801	ion homeostasis	580	0.460274	1.19741	0.000535797	0.00576161	0.00461114	7000	tags=29%, list=24%, signal=23%	ENSG00000012223/ENSG00000186439/ENSG00000113946/ENSG00000104321/ENSG00000151617/ENSG00000133107/ENSG00000168748/ENSG00000115194/ENSG00000197561/ENSG00000001626/ENSG00000143318/ENSG00000129244/ENSG00000168959/ENSG00000188763/ENSG00000069696/ENSG00000152154/ENSG00000148482/ENSG00000196660/ENSG00000184544/ENSG00000126562/ENSG00000130203/ENSG00000136425/ENSG00000157214/ENSG00000152822/ENSG00000131183/ENSG00000176884/ENSG00000147614/ENSG00000110148/ENSG00000106688/ENSG00000179520/ENSG00000187258/ENSG00000136546/ENSG00000104369/ENSG00000198569/ENSG00000104888/ENSG00000144406/ENSG00000157765/ENSG00000155511/ENSG00000159167/ENSG00000155897/ENSG00000160867/ENSG00000008196/ENSG00000184845/ENSG00000107562/ENSG00000110680/ENSG00000184304/ENSG00000169676/ENSG00000132681/ENSG00000132677/ENSG00000164756/ENSG00000113073/ENSG00000164418/ENSG00000105675/ENSG00000021826/ENSG00000173578/ENSG00000198626/ENSG00000102468/ENSG00000148346/ENSG00000113739/ENSG00000144481/ENSG00000092051/ENSG00000188467/ENSG00000145362/ENSG00000130528/ENSG00000164647/ENSG00000091664/ENSG00000106483/ENSG00000173805/ENSG00000074803/ENSG00000187527/ENSG00000138741/ENSG00000101200/ENSG00000178719/ENSG00000170927/ENSG00000185245/ENSG00000114251/ENSG00000134817/ENSG00000149596/ENSG00000108950/ENSG00000129170/ENSG00000169418/ENSG00000177807/ENSG00000154118/ENSG00000136160/ENSG00000158014/ENSG00000135740/ENSG00000165238/ENSG00000105409/ENSG00000172137/ENSG00000115353/ENSG00000132975/ENSG00000069018/ENSG00000169248/ENSG00000180251/ENSG00000196218/ENSG00000007952/ENSG00000105971/ENSG00000169194/ENSG00000104327/ENSG00000075673/ENSG00000156113/ENSG00000198049/ENSG00000128052/ENSG00000092096/ENSG00000091137/ENSG00000165125/ENSG00000160801/ENSG00000149295/ENSG00000047457/ENSG00000198959/ENSG00000100739/ENSG00000101188/ENSG00000162753/ENSG00000088836/ENSG00000118972/ENSG00000091513/ENSG00000109501/ENSG00000144891/ENSG00000140519/ENSG00000105929/ENSG00000036828/ENSG00000092068/ENSG00000091138/ENSG00000130037/ENSG00000175344/ENSG00000155886/ENSG00000064270/ENSG00000138039/ENSG00000072315/ENSG00000115616/ENSG00000004939/ENSG00000179776/ENSG00000156381/ENSG00000197993/ENSG00000100678/ENSG00000162430/ENSG00000111199/ENSG00000055118/ENSG00000169704/ENSG00000111262/ENSG00000124140/ENSG00000157087/ENSG00000163485/ENSG00000181333/ENSG00000138685/ENSG00000106327/ENSG00000066230/ENSG00000110169/ENSG00000154096/ENSG00000143028/ENSG00000118729/ENSG00000169245/ENSG00000143153/ENSG00000079689/ENSG00000119782/ENSG00000187045/ENSG00000018625/ENSG00000127412/ENSG00000221955/ENSG00000089250/ENSG00000167476/ENSG00000163975/ENSG00000120659/ENSG00000178301/ENSG00000159640/ENSG00000198947/ENSG00000166947/ENSG00000168447/ENSG00000090674/ENSG00000119946
BP	GO:0045685	regulation of glial cell differentiation	72	0.586677	1.44348	0.00053811	0.00576538	0.00461415	6444	tags=44%, list=23%, signal=35%	ENSG00000115844/ENSG00000172201/ENSG00000163623/ENSG00000106278/ENSG00000182968/ENSG00000125845/ENSG00000148826/ENSG00000146216/ENSG00000105695/ENSG00000125820/ENSG00000144355/ENSG00000164690/ENSG00000122877/ENSG00000137033/ENSG00000131914/ENSG00000197430/ENSG00000149599/ENSG00000180613/ENSG00000112333/ENSG00000138311/ENSG00000095970/ENSG00000184144/ENSG00000140538/ENSG00000170312/ENSG00000105329/ENSG00000170075/ENSG00000078900/ENSG00000128342/ENSG00000265763/ENSG00000136244/ENSG00000006042/ENSG00000149256
BP	GO:0021954	central nervous system neuron development	84	0.574553	1.42447	0.000537086	0.00576538	0.00461415	6462	tags=40%, list=23%, signal=31%	ENSG00000176165/ENSG00000168505/ENSG00000163288/ENSG00000162624/ENSG00000177551/ENSG00000109132/ENSG00000173376/ENSG00000182968/ENSG00000153266/ENSG00000170381/ENSG00000187323/ENSG00000160460/ENSG00000184845/ENSG00000145147/ENSG00000106852/ENSG00000169750/ENSG00000133083/ENSG00000174697/ENSG00000140937/ENSG00000148053/ENSG00000139352/ENSG00000112333/ENSG00000074047/ENSG00000104967/ENSG00000149295/ENSG00000160716/ENSG00000184144/ENSG00000182704/ENSG00000182580/ENSG00000078018/ENSG00000147862/ENSG00000066468/ENSG00000186094/ENSG00000118257
BP	GO:0051961	negative regulation of nervous system development	142	0.537726	1.36012	0.000554114	0.00592963	0.0047456	8790	tags=46%, list=31%, signal=32%	ENSG00000176887/ENSG00000115844/ENSG00000115297/ENSG00000172201/ENSG00000148704/ENSG00000163623/ENSG00000108947/ENSG00000107859/ENSG00000185008/ENSG00000137872/ENSG00000148826/ENSG00000105695/ENSG00000078725/ENSG00000170381/ENSG00000144355/ENSG00000187323/ENSG00000117707/ENSG00000102924/ENSG00000100968/ENSG00000007372/ENSG00000154342/ENSG00000106689/ENSG00000166450/ENSG00000092421/ENSG00000090932/ENSG00000040608/ENSG00000131914/ENSG00000114251/ENSG00000167680/ENSG00000143434/ENSG00000112333/ENSG00000100146/ENSG00000116147/ENSG00000001617/ENSG00000157851/ENSG00000095970/ENSG00000140538/ENSG00000101144/ENSG00000135333/ENSG00000072315/ENSG00000153993/ENSG00000082684/ENSG00000170075/ENSG00000078018/ENSG00000105426/ENSG00000065320/ENSG00000136244/ENSG00000006042/ENSG00000154096/ENSG00000053108/ENSG00000148400/ENSG00000177169/ENSG00000006071/ENSG00000151577/ENSG00000125968/ENSG00000068903/ENSG00000010319/ENSG00000173406/ENSG00000039068/ENSG00000112902/ENSG00000232810/ENSG00000126368/ENSG00000108379/ENSG00000022840/ENSG00000162490
BP	GO:0061029	eyelid development in camera-type eye	13	0.808209	1.66747	0.000557218	0.00595401	0.00476511	1077	tags=38%, list=4%, signal=37%	ENSG00000176887/ENSG00000122691/ENSG00000137203/ENSG00000164920/ENSG00000122641
BP	GO:0021516	dorsal spinal cord development	19	0.74065	1.61749	0.000563426	0.00600738	0.00480783	6186	tags=79%, list=22%, signal=62%	ENSG00000164853/ENSG00000089116/ENSG00000168621/ENSG00000107187/ENSG00000169840/ENSG00000117707/ENSG00000154342/ENSG00000139352/ENSG00000143869/ENSG00000180613/ENSG00000273706/ENSG00000112139/ENSG00000165606/ENSG00000125084/ENSG00000120068
BP	GO:0072079	nephron tubule formation	19	0.739349	1.61465	0.000573225	0.00608311	0.00486843	6150	tags=74%, list=22%, signal=58%	ENSG00000170561/ENSG00000170549/ENSG00000126778/ENSG00000115596/ENSG00000168621/ENSG00000075891/ENSG00000100625/ENSG00000125398/ENSG00000177508/ENSG00000143867/ENSG00000166923/ENSG00000005513/ENSG00000158955/ENSG00000125618
BP	GO:0016079	synaptic vesicle exocytosis	106	0.556932	1.3934	0.000572718	0.00608311	0.00486843	4774	tags=31%, list=17%, signal=26%	ENSG00000181072/ENSG00000079841/ENSG00000168993/ENSG00000163618/ENSG00000149927/ENSG00000186472/ENSG00000176406/ENSG00000169760/ENSG00000081803/ENSG00000011347/ENSG00000105737/ENSG00000166569/ENSG00000165995/ENSG00000184845/ENSG00000126583/ENSG00000120907/ENSG00000150594/ENSG00000102468/ENSG00000130477/ENSG00000198785/ENSG00000114646/ENSG00000187672/ENSG00000099365/ENSG00000149043/ENSG00000129990/ENSG00000008056/ENSG00000184702/ENSG00000101098/ENSG00000137766/ENSG00000170743/ENSG00000149295/ENSG00000147432/ENSG00000107282
BP	GO:0014902	myotube differentiation	117	0.551429	1.38509	0.000572546	0.00608311	0.00486843	7517	tags=44%, list=26%, signal=32%	ENSG00000126778/ENSG00000112183/ENSG00000168779/ENSG00000161055/ENSG00000163380/ENSG00000123095/ENSG00000100625/ENSG00000176697/ENSG00000157119/ENSG00000129152/ENSG00000176909/ENSG00000161270/ENSG00000184058/ENSG00000164690/ENSG00000142178/ENSG00000024422/ENSG00000143473/ENSG00000017427/ENSG00000183072/ENSG00000043039/ENSG00000187957/ENSG00000148848/ENSG00000242950/ENSG00000196218/ENSG00000249715/ENSG00000105971/ENSG00000128602/ENSG00000181790/ENSG00000164976/ENSG00000141052/ENSG00000233276/ENSG00000135298/ENSG00000177238/ENSG00000166106/ENSG00000154721/ENSG00000081248/ENSG00000125084/ENSG00000197993/ENSG00000180535/ENSG00000162430/ENSG00000115183/ENSG00000132819/ENSG00000115593/ENSG00000169245/ENSG00000143632/ENSG00000150760/ENSG00000089250/ENSG00000196557/ENSG00000064309/ENSG00000148400/ENSG00000102554
BP	GO:0003272	endocardial cushion formation	26	0.697335	1.5816	0.000579797	0.00614157	0.00491522	5923	tags=62%, list=21%, signal=49%	ENSG00000019549/ENSG00000135547/ENSG00000185008/ENSG00000120149/ENSG00000125845/ENSG00000135111/ENSG00000121068/ENSG00000134817/ENSG00000107831/ENSG00000169855/ENSG00000163132/ENSG00000166341/ENSG00000164532/ENSG00000101144/ENSG00000163909/ENSG00000166292
BP	GO:0050768	negative regulation of neurogenesis	138	0.53664	1.35603	0.00058159	0.00614157	0.00491522	8790	tags=46%, list=31%, signal=32%	ENSG00000176887/ENSG00000115844/ENSG00000115297/ENSG00000172201/ENSG00000148704/ENSG00000163623/ENSG00000108947/ENSG00000107859/ENSG00000137872/ENSG00000148826/ENSG00000105695/ENSG00000078725/ENSG00000170381/ENSG00000144355/ENSG00000187323/ENSG00000117707/ENSG00000100968/ENSG00000007372/ENSG00000154342/ENSG00000106689/ENSG00000166450/ENSG00000092421/ENSG00000090932/ENSG00000040608/ENSG00000131914/ENSG00000114251/ENSG00000167680/ENSG00000143434/ENSG00000112333/ENSG00000100146/ENSG00000116147/ENSG00000001617/ENSG00000157851/ENSG00000095970/ENSG00000140538/ENSG00000101144/ENSG00000135333/ENSG00000072315/ENSG00000153993/ENSG00000082684/ENSG00000170075/ENSG00000078018/ENSG00000105426/ENSG00000065320/ENSG00000136244/ENSG00000006042/ENSG00000154096/ENSG00000053108/ENSG00000148400/ENSG00000177169/ENSG00000006071/ENSG00000151577/ENSG00000125968/ENSG00000068903/ENSG00000010319/ENSG00000173406/ENSG00000039068/ENSG00000112902/ENSG00000232810/ENSG00000126368/ENSG00000108379/ENSG00000022840/ENSG00000162490
BP	GO:0002063	chondrocyte development	32	0.666689	1.54408	0.000584124	0.00615356	0.00492482	4905	tags=41%, list=17%, signal=34%	ENSG00000087494/ENSG00000168779/ENSG00000138696/ENSG00000120149/ENSG00000105664/ENSG00000005073/ENSG00000060718/ENSG00000178882/ENSG00000125398/ENSG00000156427/ENSG00000137573/ENSG00000182704/ENSG00000196739
BP	GO:0072010	glomerular epithelium development	26	0.696893	1.5806	0.00058938	0.0062011	0.00496287	6847	tags=65%, list=24%, signal=50%	ENSG00000151617/ENSG00000176692/ENSG00000116218/ENSG00000054598/ENSG00000125378/ENSG00000129654/ENSG00000161270/ENSG00000187391/ENSG00000007062/ENSG00000184937/ENSG00000136160/ENSG00000181092/ENSG00000174059/ENSG00000172037/ENSG00000128567/ENSG00000272398/ENSG00000163884
BP	GO:0048588	developmental cell growth	216	0.508508	1.30027	0.000590749	0.0062011	0.00496287	6151	tags=30%, list=22%, signal=24%	ENSG00000107295/ENSG00000182636/ENSG00000079841/ENSG00000117152/ENSG00000151617/ENSG00000151615/ENSG00000100884/ENSG00000183770/ENSG00000163623/ENSG00000137872/ENSG00000108830/ENSG00000115414/ENSG00000176406/ENSG00000130203/ENSG00000105695/ENSG00000135638/ENSG00000176697/ENSG00000136574/ENSG00000170381/ENSG00000187323/ENSG00000145147/ENSG00000107562/ENSG00000125398/ENSG00000137843/ENSG00000131711/ENSG00000120907/ENSG00000017427/ENSG00000105605/ENSG00000133083/ENSG00000143320/ENSG00000120332/ENSG00000154342/ENSG00000144868/ENSG00000126500/ENSG00000106689/ENSG00000130477/ENSG00000092421/ENSG00000091010/ENSG00000040608/ENSG00000114251/ENSG00000143032/ENSG00000171587/ENSG00000106078/ENSG00000167680/ENSG00000134259/ENSG00000143434/ENSG00000184347/ENSG00000125848/ENSG00000116147/ENSG00000001617/ENSG00000167178/ENSG00000140557/ENSG00000154556/ENSG00000135333/ENSG00000072315/ENSG00000153993/ENSG00000171517/ENSG00000179242/ENSG00000082684/ENSG00000078018/ENSG00000105426/ENSG00000213023/ENSG00000065320/ENSG00000172037/ENSG00000124785
BP	GO:0098771	inorganic ion homeostasis	569	0.459493	1.19504	0.000590749	0.0062011	0.00496287	7000	tags=29%, list=24%, signal=22%	ENSG00000012223/ENSG00000186439/ENSG00000113946/ENSG00000104321/ENSG00000151617/ENSG00000133107/ENSG00000168748/ENSG00000115194/ENSG00000197561/ENSG00000001626/ENSG00000143318/ENSG00000129244/ENSG00000168959/ENSG00000188763/ENSG00000069696/ENSG00000152154/ENSG00000148482/ENSG00000196660/ENSG00000184544/ENSG00000126562/ENSG00000130203/ENSG00000136425/ENSG00000157214/ENSG00000152822/ENSG00000131183/ENSG00000176884/ENSG00000147614/ENSG00000110148/ENSG00000106688/ENSG00000179520/ENSG00000187258/ENSG00000136546/ENSG00000104369/ENSG00000198569/ENSG00000104888/ENSG00000157765/ENSG00000155511/ENSG00000159167/ENSG00000155897/ENSG00000160867/ENSG00000008196/ENSG00000184845/ENSG00000107562/ENSG00000110680/ENSG00000184304/ENSG00000169676/ENSG00000132681/ENSG00000132677/ENSG00000164756/ENSG00000113073/ENSG00000164418/ENSG00000105675/ENSG00000173578/ENSG00000198626/ENSG00000102468/ENSG00000148346/ENSG00000113739/ENSG00000144481/ENSG00000092051/ENSG00000188467/ENSG00000145362/ENSG00000130528/ENSG00000164647/ENSG00000091664/ENSG00000106483/ENSG00000173805/ENSG00000074803/ENSG00000187527/ENSG00000138741/ENSG00000101200/ENSG00000178719/ENSG00000170927/ENSG00000185245/ENSG00000114251/ENSG00000134817/ENSG00000149596/ENSG00000108950/ENSG00000129170/ENSG00000169418/ENSG00000177807/ENSG00000154118/ENSG00000136160/ENSG00000158014/ENSG00000135740/ENSG00000105409/ENSG00000172137/ENSG00000115353/ENSG00000132975/ENSG00000069018/ENSG00000169248/ENSG00000180251/ENSG00000196218/ENSG00000007952/ENSG00000105971/ENSG00000169194/ENSG00000104327/ENSG00000075673/ENSG00000156113/ENSG00000198049/ENSG00000128052/ENSG00000092096/ENSG00000091137/ENSG00000165125/ENSG00000160801/ENSG00000149295/ENSG00000047457/ENSG00000198959/ENSG00000100739/ENSG00000101188/ENSG00000162753/ENSG00000118972/ENSG00000091513/ENSG00000109501/ENSG00000144891/ENSG00000140519/ENSG00000105929/ENSG00000036828/ENSG00000092068/ENSG00000091138/ENSG00000130037/ENSG00000175344/ENSG00000155886/ENSG00000064270/ENSG00000138039/ENSG00000072315/ENSG00000115616/ENSG00000004939/ENSG00000179776/ENSG00000156381/ENSG00000197993/ENSG00000100678/ENSG00000162430/ENSG00000111199/ENSG00000055118/ENSG00000169704/ENSG00000111262/ENSG00000124140/ENSG00000157087/ENSG00000163485/ENSG00000181333/ENSG00000138685/ENSG00000106327/ENSG00000066230/ENSG00000110169/ENSG00000154096/ENSG00000143028/ENSG00000118729/ENSG00000169245/ENSG00000143153/ENSG00000079689/ENSG00000119782/ENSG00000187045/ENSG00000018625/ENSG00000127412/ENSG00000221955/ENSG00000089250/ENSG00000167476/ENSG00000163975/ENSG00000120659/ENSG00000178301/ENSG00000159640/ENSG00000198947/ENSG00000166947/ENSG00000168447/ENSG00000090674/ENSG00000119946
BP	GO:0072087	renal vesicle development	19	0.738558	1.61292	0.000592822	0.00621545	0.00497435	6150	tags=79%, list=22%, signal=62%	ENSG00000168621/ENSG00000170577/ENSG00000125378/ENSG00000075891/ENSG00000103449/ENSG00000125398/ENSG00000143867/ENSG00000166923/ENSG00000128602/ENSG00000005513/ENSG00000162849/ENSG00000273706/ENSG00000158955/ENSG00000128342/ENSG00000125618
BP	GO:0060512	prostate gland morphogenesis	27	0.690106	1.56971	0.000598462	0.00626713	0.00501571	7440	tags=74%, list=26%, signal=55%	ENSG00000172201/ENSG00000129514/ENSG00000125378/ENSG00000128714/ENSG00000164690/ENSG00000125398/ENSG00000159184/ENSG00000114251/ENSG00000087245/ENSG00000041982/ENSG00000137573/ENSG00000206075/ENSG00000101144/ENSG00000106031/ENSG00000073282/ENSG00000104332/ENSG00000066468/ENSG00000172817/ENSG00000091831/ENSG00000148400
BP	GO:0008544	epidermis development	298	0.488752	1.25828	0.000609066	0.0063706	0.00509852	9877	tags=48%, list=35%, signal=32%	ENSG00000139292/ENSG00000164093/ENSG00000184486/ENSG00000214860/ENSG00000118523/ENSG00000087494/ENSG00000164379/ENSG00000135547/ENSG00000185668/ENSG00000054598/ENSG00000120149/ENSG00000178919/ENSG00000042781/ENSG00000122641/ENSG00000122592/ENSG00000125378/ENSG00000165091/ENSG00000137693/ENSG00000133710/ENSG00000064300/ENSG00000164690/ENSG00000125398/ENSG00000175065/ENSG00000065618/ENSG00000203782/ENSG00000186847/ENSG00000125285/ENSG00000007372/ENSG00000163646/ENSG00000143320/ENSG00000125850/ENSG00000164066/ENSG00000169594/ENSG00000165124/ENSG00000167754/ENSG00000175707/ENSG00000064195/ENSG00000106689/ENSG00000175832/ENSG00000159184/ENSG00000106483/ENSG00000184916/ENSG00000197915/ENSG00000091010/ENSG00000058085/ENSG00000130702/ENSG00000123364/ENSG00000134363/ENSG00000141448/ENSG00000114251/ENSG00000167767/ENSG00000204385/ENSG00000197753/ENSG00000115461/ENSG00000177494/ENSG00000117425/ENSG00000136155/ENSG00000140285/ENSG00000242866/ENSG00000144452/ENSG00000181291/ENSG00000108759/ENSG00000203883/ENSG00000171403/ENSG00000146648/ENSG00000088002/ENSG00000074047/ENSG00000128602/ENSG00000002745/ENSG00000170442/ENSG00000198719/ENSG00000104413/ENSG00000083307/ENSG00000101311/ENSG00000080166/ENSG00000073282/ENSG00000139648/ENSG00000006611/ENSG00000167880/ENSG00000186862/ENSG00000135925/ENSG00000154856/ENSG00000173239/ENSG00000205213/ENSG00000179526/ENSG00000142627/ENSG00000175793/ENSG00000138685/ENSG00000105928/ENSG00000135480/ENSG00000066468/ENSG00000167769/ENSG00000172867/ENSG00000243678/ENSG00000187242/ENSG00000118898/ENSG00000131080/ENSG00000135443/ENSG00000159450/ENSG00000186442/ENSG00000053747/ENSG00000104055/ENSG00000148400/ENSG00000204897/ENSG00000167768/ENSG00000111012/ENSG00000117595/ENSG00000129437/ENSG00000205426/ENSG00000205420/ENSG00000197461/ENSG00000164687/ENSG00000052850/ENSG00000204928/ENSG00000125780/ENSG00000120756/ENSG00000137709/ENSG00000232810/ENSG00000142168/ENSG00000114270/ENSG00000092969/ENSG00000164930/ENSG00000134317/ENSG00000170523/ENSG00000126337/ENSG00000132589/ENSG00000111087/ENSG00000127863/ENSG00000128422/ENSG00000169884/ENSG00000161849/ENSG00000171346/ENSG00000092295/ENSG00000169744/ENSG00000196878/ENSG00000154227/ENSG00000180900/ENSG00000186395/ENSG00000069482/ENSG00000185022/ENSG00000128016/ENSG00000156535/ENSG00000163472
BP	GO:0003209	cardiac atrium morphogenesis	28	0.697222	1.59275	0.000616131	0.00643685	0.00515154	4605	tags=54%, list=16%, signal=45%	ENSG00000016082/ENSG00000105989/ENSG00000168779/ENSG00000135547/ENSG00000125845/ENSG00000142871/ENSG00000136574/ENSG00000117707/ENSG00000183072/ENSG00000114251/ENSG00000089225/ENSG00000128602/ENSG00000166823/ENSG00000128917/ENSG00000164532
BP	GO:0060900	embryonic camera-type eye formation	11	0.824237	1.6505	0.000621023	0.00647261	0.00518016	4573	tags=73%, list=16%, signal=61%	ENSG00000176887/ENSG00000122691/ENSG00000137203/ENSG00000184254/ENSG00000075891/ENSG00000117707/ENSG00000114251/ENSG00000002745
BP	GO:0003338	metanephros morphogenesis	29	0.687285	1.57669	0.000634111	0.00658763	0.00527222	6150	tags=69%, list=22%, signal=54%	ENSG00000168621/ENSG00000170577/ENSG00000125378/ENSG00000075891/ENSG00000129654/ENSG00000103449/ENSG00000125398/ENSG00000138759/ENSG00000188064/ENSG00000166923/ENSG00000184937/ENSG00000104327/ENSG00000128602/ENSG00000005513/ENSG00000162849/ENSG00000273706/ENSG00000158955/ENSG00000128342/ENSG00000205213/ENSG00000125618
BP	GO:0095500	acetylcholine receptor signaling pathway	26	0.694984	1.57627	0.000637296	0.00658763	0.00527222	6398	tags=54%, list=22%, signal=42%	ENSG00000181072/ENSG00000101180/ENSG00000112038/ENSG00000150551/ENSG00000176956/ENSG00000133019/ENSG00000087085/ENSG00000080644/ENSG00000168539/ENSG00000160716/ENSG00000175344/ENSG00000184984/ENSG00000088256/ENSG00000135824
BP	GO:0072089	stem cell proliferation	110	0.553133	1.38567	0.000636861	0.00658763	0.00527222	6050	tags=40%, list=21%, signal=32%	ENSG00000176887/ENSG00000164736/ENSG00000019549/ENSG00000172201/ENSG00000116132/ENSG00000164920/ENSG00000168779/ENSG00000170577/ENSG00000150630/ENSG00000135111/ENSG00000077092/ENSG00000137693/ENSG00000105997/ENSG00000164690/ENSG00000125398/ENSG00000188816/ENSG00000125850/ENSG00000175707/ENSG00000106571/ENSG00000119888/ENSG00000111704/ENSG00000114251/ENSG00000107831/ENSG00000188064/ENSG00000149948/ENSG00000073712/ENSG00000132688/ENSG00000203883/ENSG00000049130/ENSG00000112333/ENSG00000105173/ENSG00000128052/ENSG00000075388/ENSG00000108375/ENSG00000174059/ENSG00000107338/ENSG00000101311/ENSG00000073282/ENSG00000125084/ENSG00000206557/ENSG00000085276/ENSG00000175793/ENSG00000138685/ENSG00000147862
BP	GO:0030282	bone mineralization	114	0.546772	1.37195	0.00063667	0.00658763	0.00527222	6104	tags=35%, list=21%, signal=28%	ENSG00000012223/ENSG00000122691/ENSG00000162878/ENSG00000137203/ENSG00000068078/ENSG00000164920/ENSG00000087494/ENSG00000188763/ENSG00000138696/ENSG00000105664/ENSG00000125845/ENSG00000137745/ENSG00000142871/ENSG00000125378/ENSG00000165973/ENSG00000164692/ENSG00000178882/ENSG00000125398/ENSG00000017427/ENSG00000185269/ENSG00000174697/ENSG00000147655/ENSG00000113083/ENSG00000164199/ENSG00000169071/ENSG00000143867/ENSG00000166923/ENSG00000160801/ENSG00000029559/ENSG00000118972/ENSG00000130529/ENSG00000101144/ENSG00000105329/ENSG00000102145/ENSG00000197599/ENSG00000161905/ENSG00000147257/ENSG00000205213/ENSG00000242252/ENSG00000066468
BP	GO:0086001	cardiac muscle cell action potential	73	0.583251	1.43594	0.000639227	0.00659985	0.005282	7628	tags=51%, list=27%, signal=37%	ENSG00000080709/ENSG00000164588/ENSG00000114279/ENSG00000152049/ENSG00000112837/ENSG00000121361/ENSG00000153956/ENSG00000099822/ENSG00000144285/ENSG00000162989/ENSG00000165995/ENSG00000046604/ENSG00000198626/ENSG00000183873/ENSG00000154639/ENSG00000145362/ENSG00000166257/ENSG00000149575/ENSG00000101400/ENSG00000182963/ENSG00000183230/ENSG00000138622/ENSG00000120457/ENSG00000130529/ENSG00000130037/ENSG00000057294/ENSG00000006283/ENSG00000055118/ENSG00000173801/ENSG00000143153/ENSG00000018625/ENSG00000143630/ENSG00000198947/ENSG00000177098/ENSG00000265107/ENSG00000114923/ENSG00000160014
BP	GO:0030856	regulation of epithelial cell differentiation	144	0.536439	1.35733	0.000645701	0.00664333	0.00531679	6368	tags=39%, list=22%, signal=30%	ENSG00000186790/ENSG00000163623/ENSG00000135547/ENSG00000168621/ENSG00000054598/ENSG00000120149/ENSG00000125845/ENSG00000170577/ENSG00000135111/ENSG00000122592/ENSG00000125378/ENSG00000075891/ENSG00000125820/ENSG00000137693/ENSG00000129654/ENSG00000162998/ENSG00000125398/ENSG00000007372/ENSG00000125850/ENSG00000007062/ENSG00000175707/ENSG00000175832/ENSG00000106483/ENSG00000134363/ENSG00000156574/ENSG00000143867/ENSG00000177494/ENSG00000117425/ENSG00000144452/ENSG00000139352/ENSG00000165066/ENSG00000188766/ENSG00000088002/ENSG00000169194/ENSG00000128602/ENSG00000166823/ENSG00000273706/ENSG00000198719/ENSG00000104413/ENSG00000083307/ENSG00000101144/ENSG00000179776/ENSG00000073282/ENSG00000158955/ENSG00000018408/ENSG00000078900/ENSG00000158125/ENSG00000128342/ENSG00000166292/ENSG00000175793/ENSG00000138685/ENSG00000204301/ENSG00000196581/ENSG00000125618/ENSG00000243678/ENSG00000272398
BP	GO:0090257	regulation of muscle system process	223	0.505323	1.29332	0.000645701	0.00664333	0.00531679	7650	tags=38%, list=27%, signal=28%	ENSG00000181072/ENSG00000146147/ENSG00000117152/ENSG00000130700/ENSG00000116783/ENSG00000118523/ENSG00000143318/ENSG00000184160/ENSG00000182674/ENSG00000136574/ENSG00000164107/ENSG00000159167/ENSG00000100604/ENSG00000101335/ENSG00000181965/ENSG00000110680/ENSG00000046604/ENSG00000120907/ENSG00000017427/ENSG00000101306/ENSG00000198626/ENSG00000138193/ENSG00000150594/ENSG00000183873/ENSG00000133019/ENSG00000183072/ENSG00000145362/ENSG00000130528/ENSG00000234438/ENSG00000138379/ENSG00000138741/ENSG00000225180/ENSG00000080644/ENSG00000115461/ENSG00000058404/ENSG00000109255/ENSG00000183230/ENSG00000274286/ENSG00000130176/ENSG00000170214/ENSG00000138622/ENSG00000123358/ENSG00000007314/ENSG00000115353/ENSG00000168743/ENSG00000158022/ENSG00000160808/ENSG00000006638/ENSG00000071282/ENSG00000075073/ENSG00000156113/ENSG00000185532/ENSG00000119508/ENSG00000180616/ENSG00000141052/ENSG00000130529/ENSG00000057294/ENSG00000081248/ENSG00000115592/ENSG00000100678/ENSG00000162430/ENSG00000111199/ENSG00000111262/ENSG00000163485/ENSG00000173801/ENSG00000118729/ENSG00000143153/ENSG00000176170/ENSG00000119782/ENSG00000207547/ENSG00000132170/ENSG00000018625/ENSG00000089250/ENSG00000006704/ENSG00000180914/ENSG00000215375/ENSG00000198947/ENSG00000101470/ENSG00000148400/ENSG00000265107/ENSG00000108823/ENSG00000135744/ENSG00000160014/ENSG00000006071
BP	GO:0007338	single fertilization	128	0.541492	1.36487	0.00065486	0.00672186	0.00537964	7584	tags=41%, list=27%, signal=30%	ENSG00000109738/ENSG00000168619/ENSG00000090512/ENSG00000104755/ENSG00000139151/ENSG00000128709/ENSG00000079841/ENSG00000106304/ENSG00000183770/ENSG00000196115/ENSG00000178279/ENSG00000005073/ENSG00000188386/ENSG00000042813/ENSG00000164078/ENSG00000135248/ENSG00000182896/ENSG00000196184/ENSG00000128710/ENSG00000146839/ENSG00000197140/ENSG00000138741/ENSG00000139985/ENSG00000104901/ENSG00000253293/ENSG00000104368/ENSG00000160886/ENSG00000134207/ENSG00000115257/ENSG00000114547/ENSG00000184647/ENSG00000069018/ENSG00000182264/ENSG00000158806/ENSG00000186792/ENSG00000188488/ENSG00000078399/ENSG00000170312/ENSG00000115556/ENSG00000153132/ENSG00000188372/ENSG00000258484/ENSG00000131126/ENSG00000162729/ENSG00000122133/ENSG00000145888/ENSG00000099954/ENSG00000196557/ENSG00000171864/ENSG00000186452/ENSG00000255346/ENSG00000146707
BP	GO:0002076	osteoblast development	18	0.744306	1.61303	0.000666329	0.00683162	0.00546749	4519	tags=56%, list=16%, signal=47%	ENSG00000105996/ENSG00000087494/ENSG00000120149/ENSG00000164690/ENSG00000120332/ENSG00000119042/ENSG00000087085/ENSG00000130522/ENSG00000074047/ENSG00000160801
BP	GO:0060740	prostate gland epithelium morphogenesis	25	0.697164	1.57463	0.000677472	0.00692168	0.00553957	7440	tags=76%, list=26%, signal=56%	ENSG00000172201/ENSG00000129514/ENSG00000125378/ENSG00000128714/ENSG00000164690/ENSG00000125398/ENSG00000159184/ENSG00000114251/ENSG00000087245/ENSG00000041982/ENSG00000137573/ENSG00000101144/ENSG00000106031/ENSG00000073282/ENSG00000104332/ENSG00000066468/ENSG00000172817/ENSG00000091831/ENSG00000148400
BP	GO:0072503	cellular divalent inorganic cation homeostasis	291	0.490687	1.26264	0.000682336	0.00695525	0.00556643	6698	tags=31%, list=23%, signal=24%	ENSG00000186439/ENSG00000104321/ENSG00000151617/ENSG00000133107/ENSG00000115194/ENSG00000197561/ENSG00000143318/ENSG00000168959/ENSG00000188763/ENSG00000069696/ENSG00000152154/ENSG00000148482/ENSG00000196660/ENSG00000184544/ENSG00000130203/ENSG00000152822/ENSG00000106688/ENSG00000187258/ENSG00000104369/ENSG00000155511/ENSG00000159167/ENSG00000155897/ENSG00000184845/ENSG00000107562/ENSG00000110680/ENSG00000184304/ENSG00000169676/ENSG00000164756/ENSG00000164418/ENSG00000173578/ENSG00000198626/ENSG00000102468/ENSG00000113739/ENSG00000144481/ENSG00000092051/ENSG00000188467/ENSG00000145362/ENSG00000130528/ENSG00000173805/ENSG00000187527/ENSG00000138741/ENSG00000178719/ENSG00000170927/ENSG00000185245/ENSG00000114251/ENSG00000134817/ENSG00000149596/ENSG00000129170/ENSG00000154118/ENSG00000158014/ENSG00000172137/ENSG00000132975/ENSG00000069018/ENSG00000169248/ENSG00000196218/ENSG00000105971/ENSG00000169194/ENSG00000104327/ENSG00000160801/ENSG00000149295/ENSG00000198959/ENSG00000100739/ENSG00000101188/ENSG00000109501/ENSG00000036828/ENSG00000175344/ENSG00000155886/ENSG00000064270/ENSG00000138039/ENSG00000072315/ENSG00000179776/ENSG00000197993/ENSG00000100678/ENSG00000162430/ENSG00000111199/ENSG00000169704/ENSG00000157087/ENSG00000163485/ENSG00000138685/ENSG00000154096/ENSG00000143028/ENSG00000118729/ENSG00000169245/ENSG00000143153/ENSG00000079689/ENSG00000119782/ENSG00000018625/ENSG00000089250/ENSG00000167476
BP	GO:0061309	cardiac neural crest cell development involved in outflow tract morphogenesis	11	0.822536	1.64709	0.000683646	0.00696054	0.00557066	1508	tags=45%, list=5%, signal=43%	ENSG00000122691/ENSG00000164093/ENSG00000151617/ENSG00000125378/ENSG00000164107
BP	GO:0001706	endoderm formation	57	0.610252	1.48066	0.000687561	0.00699232	0.0055961	4849	tags=39%, list=17%, signal=32%	ENSG00000181449/ENSG00000164736/ENSG00000185155/ENSG00000115414/ENSG00000122641/ENSG00000060718/ENSG00000102996/ENSG00000111799/ENSG00000111704/ENSG00000141448/ENSG00000156574/ENSG00000171056/ENSG00000087245/ENSG00000149948/ENSG00000169297/ENSG00000134871/ENSG00000135424/ENSG00000166823/ENSG00000273706/ENSG00000144810/ENSG00000164532/ENSG00000204262
BP	GO:0043270	positive regulation of ion transport	271	0.498227	1.28009	0.000691495	0.00701613	0.00561515	6951	tags=33%, list=24%, signal=25%	ENSG00000153246/ENSG00000186439/ENSG00000004948/ENSG00000114279/ENSG00000132671/ENSG00000082556/ENSG00000151617/ENSG00000166006/ENSG00000170893/ENSG00000001626/ENSG00000143318/ENSG00000052344/ENSG00000129244/ENSG00000069696/ENSG00000168621/ENSG00000162494/ENSG00000126562/ENSG00000251322/ENSG00000153956/ENSG00000131183/ENSG00000176884/ENSG00000126266/ENSG00000188386/ENSG00000179520/ENSG00000187258/ENSG00000159167/ENSG00000165995/ENSG00000184845/ENSG00000166869/ENSG00000107562/ENSG00000018236/ENSG00000198626/ENSG00000150594/ENSG00000183873/ENSG00000183072/ENSG00000070808/ENSG00000145362/ENSG00000174697/ENSG00000166257/ENSG00000189056/ENSG00000173805/ENSG00000138741/ENSG00000101200/ENSG00000158445/ENSG00000134817/ENSG00000149596/ENSG00000165238/ENSG00000078549/ENSG00000129159/ENSG00000169248/ENSG00000073734/ENSG00000168539/ENSG00000075073/ENSG00000169194/ENSG00000141750/ENSG00000077522/ENSG00000184709/ENSG00000198049/ENSG00000171303/ENSG00000149295/ENSG00000160716/ENSG00000095970/ENSG00000113262/ENSG00000100739/ENSG00000101188/ENSG00000169213/ENSG00000153721/ENSG00000144681/ENSG00000109501/ENSG00000036828/ENSG00000064270/ENSG00000138039/ENSG00000128285/ENSG00000057294/ENSG00000055118/ENSG00000111262/ENSG00000163485/ENSG00000157103/ENSG00000167535/ENSG00000154096/ENSG00000169245/ENSG00000187116/ENSG00000143153/ENSG00000198576/ENSG00000089250/ENSG00000120659/ENSG00000180914/ENSG00000198947/ENSG00000104783/ENSG00000198835
BP	GO:0007178	transmembrane receptor protein serine/threonine kinase signaling pathway	350	0.480232	1.24056	0.000691495	0.00701613	0.00561515	10058	tags=44%, list=35%, signal=29%	ENSG00000176887/ENSG00000128045/ENSG00000188730/ENSG00000215474/ENSG00000168140/ENSG00000251493/ENSG00000138696/ENSG00000136352/ENSG00000120149/ENSG00000105664/ENSG00000260001/ENSG00000164488/ENSG00000125845/ENSG00000122641/ENSG00000122176/ENSG00000142871/ENSG00000090539/ENSG00000125378/ENSG00000156466/ENSG00000119547/ENSG00000136574/ENSG00000164692/ENSG00000120057/ENSG00000144355/ENSG00000008196/ENSG00000115221/ENSG00000125965/ENSG00000164690/ENSG00000175065/ENSG00000174453/ENSG00000176194/ENSG00000081051/ENSG00000187391/ENSG00000168542/ENSG00000120738/ENSG00000125850/ENSG00000064195/ENSG00000170801/ENSG00000182175/ENSG00000106483/ENSG00000157110/ENSG00000164619/ENSG00000138379/ENSG00000166831/ENSG00000144730/ENSG00000081479/ENSG00000183779/ENSG00000169856/ENSG00000113083/ENSG00000143768/ENSG00000173714/ENSG00000134363/ENSG00000141448/ENSG00000266524/ENSG00000114251/ENSG00000156574/ENSG00000120693/ENSG00000140682/ENSG00000166923/ENSG00000188779/ENSG00000105701/ENSG00000077943/ENSG00000127578/ENSG00000073712/ENSG00000137573/ENSG00000143869/ENSG00000168743/ENSG00000105880/ENSG00000163132/ENSG00000188766/ENSG00000105971/ENSG00000241186/ENSG00000128052/ENSG00000140564/ENSG00000164532/ENSG00000141052/ENSG00000091513/ENSG00000101311/ENSG00000101144/ENSG00000106031/ENSG00000179776/ENSG00000166147/ENSG00000018408/ENSG00000105329/ENSG00000164404/ENSG00000197415/ENSG00000104332/ENSG00000125084/ENSG00000095739/ENSG00000146197/ENSG00000147257/ENSG00000260428/ENSG00000166292/ENSG00000138080/ENSG00000140479/ENSG00000112742/ENSG00000175931/ENSG00000167941/ENSG00000152785/ENSG00000187045/ENSG00000132170/ENSG00000135253/ENSG00000070404/ENSG00000208017/ENSG00000137834/ENSG00000136158/ENSG00000168874/ENSG00000148400/ENSG00000106991/ENSG00000145423/ENSG00000197496/ENSG00000126106/ENSG00000166033/ENSG00000197122/ENSG00000125968/ENSG00000141622/ENSG00000159840/ENSG00000174004/ENSG00000114374/ENSG00000104899/ENSG00000123159/ENSG00000138615/ENSG00000169495/ENSG00000066336/ENSG00000176973/ENSG00000207582/ENSG00000118046/ENSG00000054938/ENSG00000092969/ENSG00000105855/ENSG00000005884/ENSG00000101076/ENSG00000049323/ENSG00000163430/ENSG00000050165/ENSG00000102935/ENSG00000082781/ENSG00000168556/ENSG00000089159/ENSG00000178951/ENSG00000139567/ENSG00000197859/ENSG00000105672/ENSG00000101220/ENSG00000124225/ENSG00000176396/ENSG00000151136/ENSG00000156535/ENSG00000170365/ENSG00000107872/ENSG00000158747/ENSG00000174136/ENSG00000137090
BP	GO:0042698	ovulation cycle	68	0.595788	1.46132	0.00069483	0.00703376	0.00562926	6231	tags=46%, list=22%, signal=36%	ENSG00000164129/ENSG00000170961/ENSG00000163288/ENSG00000082556/ENSG00000177551/ENSG00000112038/ENSG00000082175/ENSG00000138696/ENSG00000185008/ENSG00000122641/ENSG00000170820/ENSG00000157150/ENSG00000145147/ENSG00000081051/ENSG00000120738/ENSG00000174697/ENSG00000138379/ENSG00000136931/ENSG00000174804/ENSG00000266524/ENSG00000087245/ENSG00000092445/ENSG00000174948/ENSG00000184347/ENSG00000054356/ENSG00000134853/ENSG00000138039/ENSG00000164404/ENSG00000163661/ENSG00000154734/ENSG00000188372
BP	GO:1904862	inhibitory synapse assembly	18	0.74298	1.61016	0.000695943	0.00703694	0.00563181	3164	tags=61%, list=11%, signal=54%	ENSG00000151834/ENSG00000113327/ENSG00000054803/ENSG00000166206/ENSG00000156959/ENSG00000174576/ENSG00000169992/ENSG00000153012/ENSG00000102924/ENSG00000022355/ENSG00000114251
BP	GO:0007405	neuroblast proliferation	64	0.590572	1.44363	0.000704599	0.00710814	0.00568879	6518	tags=42%, list=23%, signal=33%	ENSG00000176165/ENSG00000172201/ENSG00000148704/ENSG00000188763/ENSG00000150630/ENSG00000171540/ENSG00000138083/ENSG00000117707/ENSG00000164690/ENSG00000164161/ENSG00000007372/ENSG00000154342/ENSG00000142700/ENSG00000106571/ENSG00000139352/ENSG00000112333/ENSG00000128602/ENSG00000100146/ENSG00000149295/ENSG00000080166/ENSG00000075702/ENSG00000007866/ENSG00000111262/ENSG00000138685/ENSG00000066468/ENSG00000066629/ENSG00000134532
BP	GO:0048641	regulation of skeletal muscle tissue development	24	0.703413	1.58121	0.000708232	0.00713661	0.00571157	5412	tags=46%, list=19%, signal=37%	ENSG00000122691/ENSG00000168779/ENSG00000163380/ENSG00000167244/ENSG00000129152/ENSG00000164690/ENSG00000154342/ENSG00000145794/ENSG00000198719/ENSG00000060138/ENSG00000105329
BP	GO:1901215	negative regulation of neuron death	205	0.509852	1.30197	0.000709813	0.00714436	0.00571778	5849	tags=27%, list=20%, signal=21%	ENSG00000016082/ENSG00000163064/ENSG00000126778/ENSG00000188763/ENSG00000164379/ENSG00000168621/ENSG00000106278/ENSG00000196660/ENSG00000173376/ENSG00000130203/ENSG00000171956/ENSG00000164778/ENSG00000103460/ENSG00000105695/ENSG00000122756/ENSG00000186297/ENSG00000100625/ENSG00000106688/ENSG00000176697/ENSG00000170381/ENSG00000100604/ENSG00000144355/ENSG00000152192/ENSG00000074317/ENSG00000008196/ENSG00000125965/ENSG00000134640/ENSG00000126583/ENSG00000100968/ENSG00000164418/ENSG00000154342/ENSG00000112964/ENSG00000006016/ENSG00000065361/ENSG00000107831/ENSG00000109819/ENSG00000092445/ENSG00000148053/ENSG00000132688/ENSG00000134259/ENSG00000135472/ENSG00000169194/ENSG00000132821/ENSG00000128052/ENSG00000119508/ENSG00000174059/ENSG00000109501/ENSG00000117691/ENSG00000125492/ENSG00000145864/ENSG00000125084/ENSG00000171552/ENSG00000240184/ENSG00000107731/ENSG00000136235
BP	GO:0060920	cardiac pacemaker cell differentiation	10	0.840718	1.65463	0.0007147	0.00717715	0.00574402	4386	tags=80%, list=15%, signal=68%	ENSG00000016082/ENSG00000112276/ENSG00000112837/ENSG00000168779/ENSG00000135111/ENSG00000183072/ENSG00000089225/ENSG00000166823
BP	GO:0030539	male genitalia development	21	0.725275	1.60591	0.000714697	0.00717715	0.00574402	5870	tags=67%, list=21%, signal=53%	ENSG00000277893/ENSG00000135111/ENSG00000128714/ENSG00000164690/ENSG00000141449/ENSG00000169071/ENSG00000161594/ENSG00000107831/ENSG00000184937/ENSG00000134853/ENSG00000138039/ENSG00000106031/ENSG00000158955/ENSG00000205213
BP	GO:0072507	divalent inorganic cation homeostasis	321	0.487361	1.25678	0.000718971	0.00720362	0.0057652	7000	tags=32%, list=24%, signal=25%	ENSG00000186439/ENSG00000104321/ENSG00000151617/ENSG00000133107/ENSG00000115194/ENSG00000197561/ENSG00000143318/ENSG00000168959/ENSG00000188763/ENSG00000069696/ENSG00000152154/ENSG00000148482/ENSG00000196660/ENSG00000184544/ENSG00000126562/ENSG00000130203/ENSG00000136425/ENSG00000152822/ENSG00000176884/ENSG00000106688/ENSG00000187258/ENSG00000104369/ENSG00000155511/ENSG00000159167/ENSG00000155897/ENSG00000008196/ENSG00000184845/ENSG00000107562/ENSG00000110680/ENSG00000184304/ENSG00000169676/ENSG00000164756/ENSG00000164418/ENSG00000173578/ENSG00000198626/ENSG00000102468/ENSG00000113739/ENSG00000144481/ENSG00000092051/ENSG00000188467/ENSG00000145362/ENSG00000130528/ENSG00000173805/ENSG00000187527/ENSG00000138741/ENSG00000178719/ENSG00000170927/ENSG00000185245/ENSG00000114251/ENSG00000134817/ENSG00000149596/ENSG00000108950/ENSG00000129170/ENSG00000154118/ENSG00000158014/ENSG00000172137/ENSG00000132975/ENSG00000069018/ENSG00000169248/ENSG00000196218/ENSG00000105971/ENSG00000169194/ENSG00000104327/ENSG00000128052/ENSG00000165125/ENSG00000160801/ENSG00000149295/ENSG00000198959/ENSG00000100739/ENSG00000101188/ENSG00000118972/ENSG00000109501/ENSG00000036828/ENSG00000175344/ENSG00000155886/ENSG00000064270/ENSG00000138039/ENSG00000072315/ENSG00000179776/ENSG00000197993/ENSG00000100678/ENSG00000162430/ENSG00000111199/ENSG00000169704/ENSG00000111262/ENSG00000157087/ENSG00000163485/ENSG00000138685/ENSG00000154096/ENSG00000143028/ENSG00000118729/ENSG00000169245/ENSG00000143153/ENSG00000079689/ENSG00000119782/ENSG00000018625/ENSG00000127412/ENSG00000089250/ENSG00000167476/ENSG00000120659/ENSG00000198947/ENSG00000090674/ENSG00000119946
BP	GO:0070166	enamel mineralization	17	0.75041	1.6126	0.000719954	0.00720526	0.00576652	3874	tags=53%, list=14%, signal=46%	ENSG00000001626/ENSG00000132464/ENSG00000120149/ENSG00000166415/ENSG00000115221/ENSG00000184058/ENSG00000152592/ENSG00000108950/ENSG00000137674
BP	GO:0001704	formation of primary germ layer	119	0.548093	1.37762	0.000746522	0.00746268	0.00597253	6104	tags=37%, list=21%, signal=29%	ENSG00000181449/ENSG00000115297/ENSG00000164736/ENSG00000104313/ENSG00000185155/ENSG00000176692/ENSG00000054598/ENSG00000115414/ENSG00000188095/ENSG00000170577/ENSG00000122641/ENSG00000005073/ENSG00000060718/ENSG00000125378/ENSG00000164458/ENSG00000075891/ENSG00000103241/ENSG00000154342/ENSG00000102996/ENSG00000155760/ENSG00000111799/ENSG00000111704/ENSG00000141448/ENSG00000114251/ENSG00000156574/ENSG00000171056/ENSG00000087245/ENSG00000077943/ENSG00000149948/ENSG00000169297/ENSG00000134871/ENSG00000135424/ENSG00000064655/ENSG00000166823/ENSG00000273706/ENSG00000144810/ENSG00000164532/ENSG00000204262/ENSG00000101144/ENSG00000204610/ENSG00000120875/ENSG00000260428/ENSG00000142627/ENSG00000066468
BP	GO:0002209	behavioral defense response	35	0.673353	1.57437	0.00075057	0.00749464	0.00599811	4497	tags=43%, list=16%, signal=36%	ENSG00000181195/ENSG00000008735/ENSG00000069696/ENSG00000150551/ENSG00000130203/ENSG00000186297/ENSG00000078725/ENSG00000106688/ENSG00000171532/ENSG00000184845/ENSG00000164418/ENSG00000110881/ENSG00000113231/ENSG00000112333/ENSG00000072182
BP	GO:0051145	smooth muscle cell differentiation	59	0.605298	1.47141	0.000752163	0.00750204	0.00600404	4766	tags=36%, list=17%, signal=30%	ENSG00000151617/ENSG00000112837/ENSG00000126778/ENSG00000061455/ENSG00000135547/ENSG00000105664/ENSG00000135111/ENSG00000125378/ENSG00000164690/ENSG00000125398/ENSG00000100968/ENSG00000103241/ENSG00000121068/ENSG00000166831/ENSG00000141448/ENSG00000134817/ENSG00000136160/ENSG00000077943/ENSG00000168743/ENSG00000166823/ENSG00000141052
BP	GO:0030858	positive regulation of epithelial cell differentiation	61	0.602744	1.4687	0.000760626	0.00757786	0.00606472	6368	tags=49%, list=22%, signal=38%	ENSG00000163623/ENSG00000168621/ENSG00000054598/ENSG00000125845/ENSG00000125378/ENSG00000075891/ENSG00000125820/ENSG00000129654/ENSG00000125398/ENSG00000007372/ENSG00000125850/ENSG00000007062/ENSG00000175707/ENSG00000175832/ENSG00000106483/ENSG00000177494/ENSG00000117425/ENSG00000088002/ENSG00000169194/ENSG00000166823/ENSG00000273706/ENSG00000101144/ENSG00000078900/ENSG00000128342/ENSG00000166292/ENSG00000175793/ENSG00000138685/ENSG00000125618/ENSG00000243678/ENSG00000272398
BP	GO:1905207	regulation of cardiocyte differentiation	26	0.690488	1.56607	0.000761878	0.00758176	0.00606784	5412	tags=58%, list=19%, signal=47%	ENSG00000164736/ENSG00000135547/ENSG00000125845/ENSG00000125378/ENSG00000136574/ENSG00000125266/ENSG00000154342/ENSG00000183072/ENSG00000155760/ENSG00000141448/ENSG00000146648/ENSG00000089225/ENSG00000141052/ENSG00000198719/ENSG00000105329
BP	GO:0060973	cell migration involved in heart development	19	0.732396	1.59946	0.000769195	0.00764593	0.0061192	5067	tags=68%, list=18%, signal=56%	ENSG00000122691/ENSG00000019549/ENSG00000164093/ENSG00000151617/ENSG00000112276/ENSG00000125378/ENSG00000164107/ENSG00000103034/ENSG00000089225/ENSG00000125848/ENSG00000166341/ENSG00000166823/ENSG00000101144
BP	GO:0014013	regulation of gliogenesis	98	0.567651	1.41637	0.000774776	0.00769273	0.00615665	8788	tags=51%, list=31%, signal=35%	ENSG00000176887/ENSG00000115844/ENSG00000172201/ENSG00000163623/ENSG00000107859/ENSG00000106278/ENSG00000125845/ENSG00000148826/ENSG00000150630/ENSG00000146216/ENSG00000105695/ENSG00000125820/ENSG00000144355/ENSG00000164690/ENSG00000122877/ENSG00000103257/ENSG00000137033/ENSG00000081479/ENSG00000131914/ENSG00000180613/ENSG00000112333/ENSG00000101412/ENSG00000005513/ENSG00000100146/ENSG00000138311/ENSG00000095970/ENSG00000140538/ENSG00000105329/ENSG00000170075/ENSG00000078900/ENSG00000128342/ENSG00000265763/ENSG00000065320/ENSG00000136244/ENSG00000006042/ENSG00000131095/ENSG00000149256/ENSG00000226979/ENSG00000128482/ENSG00000198835/ENSG00000148400/ENSG00000006071/ENSG00000151577/ENSG00000205927/ENSG00000068903/ENSG00000173406/ENSG00000135919/ENSG00000232810/ENSG00000126368/ENSG00000022840
BP	GO:0001895	retina homeostasis	74	0.590789	1.45572	0.000786385	0.00779043	0.00623484	7936	tags=47%, list=28%, signal=34%	ENSG00000012223/ENSG00000129244/ENSG00000042781/ENSG00000116745/ENSG00000163631/ENSG00000136425/ENSG00000196604/ENSG00000150275/ENSG00000104237/ENSG00000222038/ENSG00000160862/ENSG00000163646/ENSG00000007062/ENSG00000164199/ENSG00000188219/ENSG00000112041/ENSG00000135338/ENSG00000129221/ENSG00000134376/ENSG00000070729/ENSG00000162896/ENSG00000091513/ENSG00000196834/ENSG00000119715/ENSG00000137860/ENSG00000006611/ENSG00000183638/ENSG00000198691/ENSG00000211897/ENSG00000106211/ENSG00000165633/ENSG00000166402/ENSG00000167768/ENSG00000117394/ENSG00000130045
BP	GO:0097186	amelogenesis	22	0.724648	1.61136	0.000791226	0.00782959	0.00626618	3874	tags=45%, list=14%, signal=39%	ENSG00000001626/ENSG00000132464/ENSG00000120149/ENSG00000166415/ENSG00000115221/ENSG00000184058/ENSG00000167754/ENSG00000152592/ENSG00000108950/ENSG00000137674
BP	GO:0051234	establishment of localization	4426	0.408803	1.07839	0.0008014	0.00791248	0.00633252	8778	tags=30%, list=31%, signal=24%	ENSG00000153246/ENSG00000150625/ENSG00000223648/ENSG00000012223/ENSG00000109738/ENSG00000183185/ENSG00000181072/ENSG00000153923/ENSG00000080709/ENSG00000101180/ENSG00000107295/ENSG00000282639/ENSG00000164588/ENSG00000198914/ENSG00000072041/ENSG00000082482/ENSG00000164129/ENSG00000198774/ENSG00000171564/ENSG00000016082/ENSG00000173391/ENSG00000282122/ENSG00000186439/ENSG00000174899/ENSG00000109158/ENSG00000179869/ENSG00000004948/ENSG00000116141/ENSG00000176887/ENSG00000152977/ENSG00000081800/ENSG00000171557/ENSG00000122691/ENSG00000139515/ENSG00000016602/ENSG00000152208/ENSG00000170961/ENSG00000139151/ENSG00000165805/ENSG00000187902/ENSG00000079841/ENSG00000114279/ENSG00000113946/ENSG00000152049/ENSG00000104321/ENSG00000132671/ENSG00000196376/ENSG00000130643/ENSG00000163288/ENSG00000162878/ENSG00000203907/ENSG00000117152/ENSG00000082556/ENSG00000151617/ENSG00000164794/ENSG00000180447/ENSG00000153822/ENSG00000102466/ENSG00000065609/ENSG00000145087/ENSG00000105852/ENSG00000151475/ENSG00000112276/ENSG00000151615/ENSG00000151834/ENSG00000133107/ENSG00000145248/ENSG00000121207/ENSG00000168748/ENSG00000054796/ENSG00000181085/ENSG00000183770/ENSG00000204442/ENSG00000113327/ENSG00000166006/ENSG00000206579/ENSG00000170893/ENSG00000163623/ENSG00000165474/ENSG00000147676/ENSG00000203805/ENSG00000115194/ENSG00000079557/ENSG00000039987/ENSG00000197561/ENSG00000001626/ENSG00000118523/ENSG00000143318/ENSG00000121361/ENSG00000112038/ENSG00000184160/ENSG00000175497/ENSG00000163377/ENSG00000052344/ENSG00000129244/ENSG00000168959/ENSG00000188763/ENSG00000008735/ENSG00000144366/ENSG00000165449/ENSG00000163638/ENSG00000161798/ENSG00000108018/ENSG00000109684/ENSG00000069696/ENSG00000122735/ENSG00000099812/ENSG00000168993/ENSG00000089558/ENSG00000251493/ENSG00000171951/ENSG00000163618/ENSG00000204314/ENSG00000064692/ENSG00000044524/ENSG00000117600/ENSG00000148942/ENSG00000168621/ENSG00000162494/ENSG00000167964/ENSG00000149305/ENSG00000185002/ENSG00000075429/ENSG00000149927/ENSG00000204176/ENSG00000164188/ENSG00000130226/ENSG00000128564/ENSG00000140600/ENSG00000171126/ENSG00000148482/ENSG00000163032/ENSG00000186472/ENSG00000196660/ENSG00000184544/ENSG00000054803/ENSG00000173267/ENSG00000186334/ENSG00000126562/ENSG00000116329/ENSG00000105664/ENSG00000205403/ENSG00000155816/ENSG00000105464/ENSG00000164949/ENSG00000251322/ENSG00000099625/ENSG00000176406/ENSG00000003989/ENSG00000153956/ENSG00000169760/ENSG00000130203/ENSG00000099822/ENSG00000254585/ENSG00000196277/ENSG00000125845/ENSG00000144285/ENSG00000081803/ENSG00000162951/ENSG00000170577/ENSG00000171956/ENSG00000042781/ENSG00000011347/ENSG00000166592/ENSG00000164099/ENSG00000182674/ENSG00000259803/ENSG00000146700/ENSG00000039139/ENSG00000182759/ENSG00000163347/ENSG00000122641/ENSG00000105737/ENSG00000150630/ENSG00000162989/ENSG00000163631/ENSG00000110975/ENSG00000182255/ENSG00000165556/ENSG00000135111/ENSG00000100196/ENSG00000157214/ENSG00000140015/ENSG00000088386/ENSG00000184408/ENSG00000185823/ENSG00000178568/ENSG00000167614/ENSG00000152822/ENSG00000144031/ENSG00000163581/ENSG00000183578/ENSG00000083067/ENSG00000166569/ENSG00000120251/ENSG00000182256/ENSG00000011083/ENSG00000125378/ENSG00000188536/ENSG00000174871/ENSG00000131183/ENSG00000176884/ENSG00000165215/ENSG00000126266/ENSG00000111405/ENSG00000147614/ENSG00000198515/ENSG00000135502/ENSG00000162627/ENSG00000110148/ENSG00000136531/ENSG00000188386/ENSG00000186297/ENSG00000227877/ENSG00000166206/ENSG00000114757/ENSG00000106688/ENSG00000180336/ENSG00000165091/ENSG00000152578/ENSG00000134343/ENSG00000179520/ENSG00000187258/ENSG00000157578/ENSG00000127561/ENSG00000138823/ENSG00000283632/ENSG00000136546/ENSG00000104369/ENSG00000198569/ENSG00000125266/ENSG00000104888/ENSG00000084734/ENSG00000144406/ENSG00000203772/ENSG00000157765/ENSG00000125798/ENSG00000162344/ENSG00000174640/ENSG00000076826/ENSG00000161544/ENSG00000158560/ENSG00000169992/ENSG00000268104/ENSG00000155511/ENSG00000164638/ENSG00000175077/ENSG00000145283/ENSG00000118271/ENSG00000167580/ENSG00000176428/ENSG00000159167/ENSG00000174226/ENSG00000179954/ENSG00000168263/ENSG00000156486/ENSG00000162944/ENSG00000100604/ENSG00000186335/ENSG00000215262/ENSG00000155897/ENSG00000165995/ENSG00000104140/ENSG00000004846/ENSG00000146938/ENSG00000100156/ENSG00000151812/ENSG00000016490/ENSG00000162687/ENSG00000064300/ENSG00000006747/ENSG00000154646/ENSG00000181965/ENSG00000184261/ENSG00000160460/ENSG00000109424/ENSG00000211896/ENSG00000074317/ENSG00000170745/ENSG00000109832/ENSG00000154258/ENSG00000140254/ENSG00000008196/ENSG00000180432/ENSG00000013293/ENSG00000113389/ENSG00000184845/ENSG00000166869/ENSG00000146205/ENSG00000164078/ENSG00000105270/ENSG00000186919/ENSG00000107562/ENSG00000164690/ENSG00000184304/ENSG00000134640/ENSG00000142178/ENSG00000118322/ENSG00000147588/ENSG00000167513/ENSG00000105642/ENSG00000182938/ENSG00000127325/ENSG00000124249/ENSG00000156968/ENSG00000131711/ENSG00000105976/ENSG00000175535/ENSG00000132681/ENSG00000126583/ENSG00000170011/ENSG00000102452/ENSG00000132677/ENSG00000198570/ENSG00000102924/ENSG00000078328/ENSG00000164756/ENSG00000115665/ENSG00000165912/ENSG00000172232/ENSG00000007384/ENSG00000139220/ENSG00000081051/ENSG00000120907/ENSG00000185774/ENSG00000184611/ENSG00000024422/ENSG00000187391/ENSG00000227906/ENSG00000198003/ENSG00000104723/ENSG00000157542/ENSG00000113073/ENSG00000143473/ENSG00000017427/ENSG00000140274/ENSG00000101306/ENSG00000103375/ENSG00000164418/ENSG00000178342/ENSG00000103241/ENSG00000152779/ENSG00000007372/ENSG00000084628/ENSG00000177291/ENSG00000262406/ENSG00000105675/ENSG00000182747/ENSG00000160862/ENSG00000105605/ENSG00000018236/ENSG00000170289/ENSG00000173578/ENSG00000145242/ENSG00000114115/ENSG00000198626/ENSG00000079112/ENSG00000133083/ENSG00000108684/ENSG00000171560/ENSG00000136274/ENSG00000150594/ENSG00000162069/ENSG00000042304/ENSG00000183873/ENSG00000154639/ENSG00000122877/ENSG00000124134/ENSG00000143320/ENSG00000102468/ENSG00000164066/ENSG00000126785/ENSG00000112337/ENSG00000101670/ENSG00000148346/ENSG00000141519/ENSG00000154342/ENSG00000187730/ENSG00000171533/ENSG00000050628/ENSG00000135355/ENSG00000113739/ENSG00000084453/ENSG00000144481/ENSG00000163072/ENSG00000187714/ENSG00000133019/ENSG00000183072/ENSG00000140107/ENSG00000144868/ENSG00000171450/ENSG00000222014/ENSG00000070808/ENSG00000120341/ENSG00000171189/ENSG00000092051/ENSG00000113302/ENSG00000151778/ENSG00000039600/ENSG00000260903/ENSG00000188467/ENSG00000234965/ENSG00000145362/ENSG00000069431/ENSG00000162975/ENSG00000130528/ENSG00000171017/ENSG00000174697/ENSG00000196415/ENSG00000184811/ENSG00000147465/ENSG00000049283/ENSG00000165553/ENSG00000130821/ENSG00000170482/ENSG00000113396/ENSG00000130477/ENSG00000157152/ENSG00000164647/ENSG00000168481/ENSG00000103257/ENSG00000166257/ENSG00000091664/ENSG00000146670/ENSG00000171431/ENSG00000134874/ENSG00000152104/ENSG00000205359/ENSG00000198785/ENSG00000138207/ENSG00000106633/ENSG00000146276/ENSG00000106483/ENSG00000189056/ENSG00000254154/ENSG00000173805/ENSG00000146477/ENSG00000022355/ENSG00000214357/ENSG00000172350/ENSG00000153930/ENSG00000074803/ENSG00000187527/ENSG00000161681/ENSG00000104953/ENSG00000140323/ENSG00000138741/ENSG00000106571/ENSG00000137561/ENSG00000184156/ENSG00000149575/ENSG00000101463/ENSG00000081479/ENSG00000174804/ENSG00000198720/ENSG00000164855/ENSG00000114646/ENSG00000101200/ENSG00000118946/ENSG00000187672/ENSG00000110881/ENSG00000081923/ENSG00000112964/ENSG00000117245/ENSG00000087085/ENSG00000122952/ENSG00000163576/ENSG00000170927/ENSG00000101400/ENSG00000146039/ENSG00000151704/ENSG00000099365/ENSG00000110243/ENSG00000086159/ENSG00000233087/ENSG00000185245/ENSG00000170537/ENSG00000213199/ENSG00000163959/ENSG00000103723/ENSG00000232872/ENSG00000159248/ENSG00000182612/ENSG00000080644/ENSG00000138759/ENSG00000164199/ENSG00000229344/ENSG00000139209/ENSG00000165970/ENSG00000158445/ENSG00000134827/ENSG00000134160/ENSG00000187957/ENSG00000151572/ENSG00000185933/ENSG00000065361/ENSG00000149043/ENSG00000095752/ENSG00000124610/ENSG00000112984/ENSG00000114251/ENSG00000070985/ENSG00000103034/ENSG00000166391/ENSG00000188580/ENSG00000171227/ENSG00000134817/ENSG00000244734/ENSG00000114859/ENSG00000198445/ENSG00000129990/ENSG00000149596/ENSG00000141391/ENSG00000204991/ENSG00000143867/ENSG00000265190/ENSG00000139973/ENSG00000008056/ENSG00000184185/ENSG00000134873/ENSG00000108821/ENSG00000184702/ENSG00000169282/ENSG00000112041/ENSG00000132563/ENSG00000070159/ENSG00000145832/ENSG00000137975/ENSG00000166923/ENSG00000275591/ENSG00000101098/ENSG00000154099/ENSG00000089685/ENSG00000197241/ENSG00000182963/ENSG00000204385/ENSG00000197753/ENSG00000135338/ENSG00000121270/ENSG00000244486/ENSG00000143450/ENSG00000123977/ENSG00000169418/ENSG00000104848/ENSG00000005421/ENSG00000177807/ENSG00000058404/ENSG00000132164/ENSG00000103546/ENSG00000092445/ENSG00000143195/ENSG00000157782/ENSG00000160469/ENSG00000154118/ENSG00000136160/ENSG00000134207/ENSG00000120088/ENSG00000091536/ENSG00000146006/ENSG00000274286/ENSG00000148053/ENSG00000138435/ENSG00000105290/ENSG00000077943/ENSG00000277363/ENSG00000084674/ENSG00000100979/ENSG00000166573/ENSG00000132874/ENSG00000109846/ENSG00000101187/ENSG00000273079/ENSG00000158014/ENSG00000249242/ENSG00000140285/ENSG00000136011/ENSG00000161509/ENSG00000138075/ENSG00000125337/ENSG00000017483/ENSG00000135740/ENSG00000144452/ENSG00000270550/ENSG00000154277/ENSG00000185739/ENSG00000137766/ENSG00000165238/ENSG00000138622/ENSG00000078549/ENSG00000105409/ENSG00000013306/ENSG00000177752/ENSG00000123358/ENSG00000187288/ENSG00000145794/ENSG00000158856/ENSG00000223609/ENSG00000105143/ENSG00000007314/ENSG00000129159/ENSG00000115353/ENSG00000168077/ENSG00000168743/ENSG00000069018/ENSG00000163075/ENSG00000135750/ENSG00000183048/ENSG00000188037/ENSG00000183032/ENSG00000169248/ENSG00000167910/ENSG00000196961/ENSG00000164695/ENSG00000087237/ENSG00000215644/ENSG00000181856/ENSG00000152128/ENSG00000073734/ENSG00000173898/ENSG00000175426/ENSG00000171885/ENSG00000121743/ENSG00000206177/ENSG00000140284/ENSG00000054356/ENSG00000137216/ENSG00000132932/ENSG00000146648/ENSG00000180251/ENSG00000182771/ENSG00000227500/ENSG00000196218/ENSG00000168539/ENSG00000249715/ENSG00000154864/ENSG00000147606/ENSG00000007952/ENSG00000105971/ENSG00000019505/ENSG00000106976/ENSG00000165794/ENSG00000112499/ENSG00000075073/ENSG00000064655/ENSG00000169194/ENSG00000120457/ENSG00000141750/ENSG00000168135/ENSG00000128602/ENSG00000105877/ENSG00000186193/ENSG00000077522/ENSG00000121653/ENSG00000277494/ENSG00000139998/ENSG00000277481/ENSG00000070601/ENSG00000132329/ENSG00000181652/ENSG00000112164/ENSG00000169604/ENSG00000197847/ENSG00000181092/ENSG00000184709/ENSG00000256870/ENSG00000075673/ENSG00000181790/ENSG00000115648/ENSG00000156113/ENSG00000147642/ENSG00000174672/ENSG00000169218/ENSG00000141748/ENSG00000167994/ENSG00000253506/ENSG00000122012/ENSG00000125733/ENSG00000198049/ENSG00000026559/ENSG00000165269/ENSG00000113645/ENSG00000110076/ENSG00000092096/ENSG00000145217/ENSG00000091137/ENSG00000072182/ENSG00000165125/ENSG00000135643/ENSG00000070729/ENSG00000182132/ENSG00000140564/ENSG00000166394/ENSG00000143036/ENSG00000119508/ENSG00000184999/ENSG00000211677/ENSG00000171303/ENSG00000170743/ENSG00000002746/ENSG00000157703/ENSG00000149295/ENSG00000143416/ENSG00000047457/ENSG00000162896/ENSG00000160716/ENSG00000095970/ENSG00000086506/ENSG00000198959/ENSG00000250007/ENSG00000113262/ENSG00000100739/ENSG00000101188/ENSG00000184144/ENSG00000143545/ENSG00000162753/ENSG00000182704/ENSG00000091428/ENSG00000123838/ENSG00000197658/ENSG00000169213/ENSG00000088836/ENSG00000147432/ENSG00000153721/ENSG00000102934/ENSG00000198183/ENSG00000100285/ENSG00000183695/ENSG00000116117/ENSG00000169682/ENSG00000188807/ENSG00000118972/ENSG00000132517/ENSG00000107282/ENSG00000091513/ENSG00000144596/ENSG00000145506/ENSG00000167780/ENSG00000141198/ENSG00000198719/ENSG00000163093/ENSG00000118804/ENSG00000090659/ENSG00000260458/ENSG00000130529/ENSG00000205436/ENSG00000196600/ENSG00000144681/ENSG00000149488/ENSG00000137491/ENSG00000186792/ENSG00000109501/ENSG00000177108/ENSG00000099785/ENSG00000189143/ENSG00000144891/ENSG00000188991/ENSG00000140519/ENSG00000188782/ENSG00000105929/ENSG00000036828/ENSG00000170091/ENSG00000101311/ENSG00000184163/ENSG00000174567/ENSG00000092068/ENSG00000091138/ENSG00000130037/ENSG00000125869/ENSG00000175344/ENSG00000177238/ENSG00000155886/ENSG00000064270/ENSG00000100336/ENSG00000141434/ENSG00000138039/ENSG00000211893/ENSG00000212710/ENSG00000197696/ENSG00000162728/ENSG00000183426/ENSG00000204463/ENSG00000196862/ENSG00000152932/ENSG00000140798/ENSG00000148677/ENSG00000072315/ENSG00000102287/ENSG00000115616/ENSG00000188191/ENSG00000128285/ENSG00000137204/ENSG00000237649/ENSG00000145864/ENSG00000169427/ENSG00000163958/ENSG00000107593/ENSG00000004939/ENSG00000206172/ENSG00000157613/ENSG00000158220/ENSG00000165246/ENSG00000137860/ENSG00000135100/ENSG00000101204/ENSG00000168702/ENSG00000143603/ENSG00000108387/ENSG00000007908/ENSG00000188488/ENSG00000078053/ENSG00000007171/ENSG00000211970/ENSG00000105376/ENSG00000180834/ENSG00000170312/ENSG00000105329/ENSG00000211679/ENSG00000273784/ENSG00000140297/ENSG00000120903/ENSG00000121634/ENSG00000189058/ENSG00000169174/ENSG00000147434/ENSG00000132639/ENSG00000057294/ENSG00000164404/ENSG00000078018/ENSG00000135476/ENSG00000081248/ENSG00000075043/ENSG00000163661/ENSG00000012504/ENSG00000005243/ENSG00000158125/ENSG00000104332/ENSG00000088320/ENSG00000171552/ENSG00000197993/ENSG00000104044/ENSG00000102145/ENSG00000073150/ENSG00000204764/ENSG00000186862/ENSG00000138669/ENSG00000171246/ENSG00000198786/ENSG00000169047/ENSG00000162399/ENSG00000172367/ENSG00000178999/ENSG00000100678/ENSG00000180535/ENSG00000118473/ENSG00000161609/ENSG00000241735/ENSG00000162430/ENSG00000006283/ENSG00000170615/ENSG00000184984/ENSG00000147852/ENSG00000175318/ENSG00000196860/ENSG00000111199/ENSG00000115884/ENSG00000128342/ENSG00000161905/ENSG00000183454/ENSG00000111057/ENSG00000197506/ENSG00000254245/ENSG00000141433/ENSG00000147257/ENSG00000101276/ENSG00000117013/ENSG00000143921/ENSG00000055118/ENSG00000169704/ENSG00000006740/ENSG00000130561/ENSG00000111262/ENSG00000159714/ENSG00000124140/ENSG00000166866/ENSG00000157087/ENSG00000213023/ENSG00000065320/ENSG00000207839/ENSG00000110436/ENSG00000125255/ENSG00000163485/ENSG00000188803/ENSG00000138180/ENSG00000175793/ENSG00000112212/ENSG00000181333/ENSG00000099958/ENSG00000138685/ENSG00000140479/ENSG00000134917/ENSG00000106327/ENSG00000150337/ENSG00000157103/ENSG00000167671/ENSG00000163293/ENSG00000167705/ENSG00000150967/ENSG00000185942/ENSG00000125618/ENSG00000136960/ENSG00000140104/ENSG00000066230/ENSG00000167535/ENSG00000101892/ENSG00000140945/ENSG00000168502/ENSG00000188372/ENSG00000173210/ENSG00000160360/ENSG00000136244/ENSG00000213658/ENSG00000198691/ENSG00000221946/ENSG00000126934/ENSG00000186094/ENSG00000188026/ENSG00000110169/ENSG00000175931/ENSG00000154096/ENSG00000168070/ENSG00000173801/ENSG00000155980/ENSG00000155754/ENSG00000185467/ENSG00000069399/ENSG00000186111/ENSG00000118729/ENSG00000169245/ENSG00000144648/ENSG00000164411/ENSG00000272398/ENSG00000142408/ENSG00000131095/ENSG00000105507/ENSG00000141338/ENSG00000187116/ENSG00000143153/ENSG00000102981/ENSG00000211935/ENSG00000198576/ENSG00000147100/ENSG00000166473/ENSG00000143882/ENSG00000164061/ENSG00000186188/ENSG00000068615/ENSG00000176170/ENSG00000100433/ENSG00000137877/ENSG00000073792/ENSG00000113905/ENSG00000274012/ENSG00000119782/ENSG00000142945/ENSG00000112759/ENSG00000197879/ENSG00000250479/ENSG00000166126/ENSG00000166171/ENSG00000177542/ENSG00000146411/ENSG00000211897/ENSG00000166278/ENSG00000150760/ENSG00000132170/ENSG00000018625/ENSG00000142583/ENSG00000163285/ENSG00000127412/ENSG00000221955/ENSG00000089250/ENSG00000167476/ENSG00000141837/ENSG00000163975/ENSG00000143630/ENSG00000120659/ENSG00000132437/ENSG00000159217/ENSG00000124762/ENSG00000174775/ENSG00000162407/ENSG00000141985/ENSG00000180914/ENSG00000178301/ENSG00000133661/ENSG00000128311/ENSG00000149150/ENSG00000159640/ENSG00000124568/ENSG00000211891/ENSG00000116885/ENSG00000198947/ENSG00000163884/ENSG00000104783/ENSG00000029534/ENSG00000160325/ENSG00000215475/ENSG00000106211/ENSG00000125652/ENSG00000099904/ENSG00000130054/ENSG00000101438/ENSG00000177380/ENSG00000178033/ENSG00000174326/ENSG00000128581/ENSG00000198835/ENSG00000168447/ENSG00000100385/ENSG00000144191/ENSG00000145888/ENSG00000090674/ENSG00000185236/ENSG00000119946/ENSG00000187486/ENSG00000160446/ENSG00000169020/ENSG00000196811/ENSG00000183018/ENSG00000169994/ENSG00000151474/ENSG00000198727/ENSG00000174137/ENSG00000180638/ENSG00000149557/ENSG00000148498/ENSG00000270885/ENSG00000136158/ENSG00000173227/ENSG00000075399/ENSG00000215939/ENSG00000182107/ENSG00000104904/ENSG00000091583/ENSG00000140675/ENSG00000224051/ENSG00000168952/ENSG00000099954/ENSG00000145451/ENSG00000141349/ENSG00000103316/ENSG00000159212/ENSG00000131620/ENSG00000116690/ENSG00000174669/ENSG00000166111/ENSG00000147400/ENSG00000141873/ENSG00000173175/ENSG00000196557/ENSG00000143412/ENSG00000141655/ENSG00000184012/ENSG00000176108/ENSG00000115041/ENSG00000155761/ENSG00000137266/ENSG00000166402/ENSG00000105281/ENSG00000162383/ENSG00000046653/ENSG00000070915/ENSG00000183597/ENSG00000184357/ENSG00000124839/ENSG00000090975/ENSG00000103647/ENSG00000185652/ENSG00000008710/ENSG00000105707/ENSG00000167608/ENSG00000099624/ENSG00000109991/ENSG00000164362/ENSG00000163982/ENSG00000196876/ENSG00000107140/ENSG00000168398/ENSG00000276775/ENSG00000185043/ENSG00000184985/ENSG00000139155/ENSG00000148400/ENSG00000118004/ENSG00000177098/ENSG00000164082/ENSG00000265107/ENSG00000130433/ENSG00000149742/ENSG00000038945/ENSG00000106991/ENSG00000255346/ENSG00000165917/ENSG00000131408/ENSG00000178732/ENSG00000094755/ENSG00000125730/ENSG00000177951/ENSG00000162009/ENSG00000162241/ENSG00000004777/ENSG00000107130/ENSG00000151929/ENSG00000135744/ENSG00000114923/ENSG00000168811/ENSG00000160145/ENSG00000070087/ENSG00000129048/ENSG00000177096/ENSG00000133246/ENSG00000160014/ENSG00000142552/ENSG00000079385/ENSG00000006071/ENSG00000250067/ENSG00000186868/ENSG00000178752/ENSG00000145103/ENSG00000211584/ENSG00000100139/ENSG00000121742/ENSG00000111319/ENSG00000148344/ENSG00000111012/ENSG00000127831/ENSG00000151577/ENSG00000116032/ENSG00000197496/ENSG00000126106/ENSG00000198886/ENSG00000256061/ENSG00000153291/ENSG00000007516/ENSG00000172803/ENSG00000173338/ENSG00000117394/ENSG00000170835/ENSG00000089169/ENSG00000007174/ENSG00000130734/ENSG00000174527/ENSG00000106128/ENSG00000130147/ENSG00000168418/ENSG00000135596/ENSG00000197122/ENSG00000189433/ENSG00000198643/ENSG00000182218/ENSG00000272636/ENSG00000115163/ENSG00000186115/ENSG00000188869/ENSG00000004809/ENSG00000198832/ENSG00000175294/ENSG00000198931/ENSG00000133460/ENSG00000172548/ENSG00000137648/ENSG00000130876/ENSG00000109047/ENSG00000155066/ENSG00000145192/ENSG00000285077/ENSG00000106683/ENSG00000124233/ENSG00000182902/ENSG00000170049/ENSG00000053501/ENSG00000103202/ENSG00000108878/ENSG00000139832/ENSG00000110046/ENSG00000120885/ENSG00000189339/ENSG00000130270/ENSG00000173660/ENSG00000166682/ENSG00000141503/ENSG00000053438/ENSG00000185052/ENSG00000177868/ENSG00000105641/ENSG00000072310/ENSG00000158156/ENSG00000117215/ENSG00000166558/ENSG00000169696/ENSG00000176340/ENSG00000150672/ENSG00000205542/ENSG00000106367/ENSG00000092067/ENSG00000127946/ENSG00000164687/ENSG00000039068/ENSG00000130479/ENSG00000168356/ENSG00000104938/ENSG00000147804/ENSG00000188820/ENSG00000122852/ENSG00000131981/ENSG00000213853/ENSG00000143126/ENSG00000091622/ENSG00000168936/ENSG00000161091/ENSG00000183128/ENSG00000101448/ENSG00000109472/ENSG00000185122/ENSG00000120756/ENSG00000132514/ENSG00000165915/ENSG00000185313/ENSG00000159199/ENSG00000166311/ENSG00000133026/ENSG00000123159/ENSG00000127533/ENSG00000176101/ENSG00000196531/ENSG00000135919/ENSG00000171385/ENSG00000157445/ENSG00000099999/ENSG00000115255/ENSG00000072422/ENSG00000197594/ENSG00000158966/ENSG00000172331/ENSG00000152413/ENSG00000135917/ENSG00000181240/ENSG00000164877/ENSG00000136231/ENSG00000136856/ENSG00000042753/ENSG00000184076/ENSG00000211959/ENSG00000204308/ENSG00000158158/ENSG00000187908/ENSG00000100427/ENSG00000186314/ENSG00000087086/ENSG00000102977/ENSG00000232810/ENSG00000007216/ENSG00000039523/ENSG00000198899/ENSG00000128524/ENSG00000166323/ENSG00000167645/ENSG00000185101/ENSG00000066336/ENSG00000100373/ENSG00000161958/ENSG00000073754/ENSG00000196449/ENSG00000145850/ENSG00000011028/ENSG00000182557/ENSG00000142168/ENSG00000083807/ENSG00000183908/ENSG00000104892/ENSG00000169583/ENSG00000141013/ENSG00000196517/ENSG00000118046/ENSG00000132432/ENSG00000126368/ENSG00000125775/ENSG00000114698/ENSG00000177943/ENSG00000102858/ENSG00000102898/ENSG00000189114/ENSG00000085872/ENSG00000111843/ENSG00000184792/ENSG00000100321/ENSG00000172005/ENSG00000166862/ENSG00000145214/ENSG00000058335/ENSG00000100346/ENSG00000072694/ENSG00000131398/ENSG00000162572/ENSG00000125995/ENSG00000132471
BP	GO:0003203	endocardial cushion morphogenesis	36	0.666036	1.56127	0.000824314	0.0081296	0.00650628	5923	tags=56%, list=21%, signal=44%	ENSG00000016082/ENSG00000122691/ENSG00000019549/ENSG00000130700/ENSG00000135547/ENSG00000185008/ENSG00000120149/ENSG00000125845/ENSG00000135111/ENSG00000125398/ENSG00000121068/ENSG00000134817/ENSG00000107831/ENSG00000169855/ENSG00000163132/ENSG00000166341/ENSG00000164532/ENSG00000101144/ENSG00000163909/ENSG00000166292
BP	GO:0042481	regulation of odontogenesis	17	0.746121	1.60338	0.000829186	0.00816851	0.00653742	5720	tags=82%, list=20%, signal=66%	ENSG00000164761/ENSG00000189120/ENSG00000125845/ENSG00000198807/ENSG00000125378/ENSG00000064300/ENSG00000164690/ENSG00000064218/ENSG00000147655/ENSG00000107831/ENSG00000163132/ENSG00000174059/ENSG00000135925/ENSG00000154856
BP	GO:0043113	receptor clustering	55	0.614413	1.4878	0.00083615	0.0082279	0.00658496	4603	tags=31%, list=16%, signal=26%	ENSG00000109738/ENSG00000187902/ENSG00000188763/ENSG00000251322/ENSG00000169760/ENSG00000130203/ENSG00000105737/ENSG00000156959/ENSG00000030304/ENSG00000169992/ENSG00000187391/ENSG00000260230/ENSG00000189056/ENSG00000099866/ENSG00000110076/ENSG00000033122/ENSG00000162896
BP	GO:0007292	female gamete generation	147	0.526253	1.33192	0.000838035	0.00823725	0.00659244	6233	tags=32%, list=22%, signal=25%	ENSG00000139292/ENSG00000218819/ENSG00000237452/ENSG00000151617/ENSG00000163273/ENSG00000054796/ENSG00000163239/ENSG00000183770/ENSG00000179008/ENSG00000082175/ENSG00000138696/ENSG00000155816/ENSG00000122641/ENSG00000170820/ENSG00000180336/ENSG00000162782/ENSG00000100206/ENSG00000269964/ENSG00000132016/ENSG00000081051/ENSG00000017427/ENSG00000137875/ENSG00000169594/ENSG00000006047/ENSG00000174697/ENSG00000188613/ENSG00000164256/ENSG00000104368/ENSG00000204991/ENSG00000087245/ENSG00000146857/ENSG00000248099/ENSG00000159374/ENSG00000173421/ENSG00000174948/ENSG00000107338/ENSG00000158806/ENSG00000220201/ENSG00000180113/ENSG00000164404/ENSG00000163661/ENSG00000239642/ENSG00000161609/ENSG00000112742/ENSG00000154734/ENSG00000188372/ENSG00000197181
BP	GO:0040012	regulation of locomotion	976	0.440738	1.15294	0.000847194	0.00831799	0.00665706	8656	tags=33%, list=30%, signal=24%	ENSG00000168875/ENSG00000122691/ENSG00000170961/ENSG00000019549/ENSG00000173404/ENSG00000082556/ENSG00000112276/ENSG00000151615/ENSG00000176692/ENSG00000185551/ENSG00000181085/ENSG00000163623/ENSG00000105137/ENSG00000144339/ENSG00000197561/ENSG00000129244/ENSG00000168959/ENSG00000105509/ENSG00000163638/ENSG00000171951/ENSG00000156687/ENSG00000173156/ENSG00000185008/ENSG00000140832/ENSG00000086548/ENSG00000136352/ENSG00000137872/ENSG00000104415/ENSG00000183287/ENSG00000115414/ENSG00000117525/ENSG00000130203/ENSG00000113578/ENSG00000261678/ENSG00000125845/ENSG00000237412/ENSG00000185070/ENSG00000163347/ENSG00000136535/ENSG00000105792/ENSG00000153266/ENSG00000150630/ENSG00000153233/ENSG00000178568/ENSG00000142871/ENSG00000122592/ENSG00000113657/ENSG00000114019/ENSG00000090539/ENSG00000125378/ENSG00000165215/ENSG00000066032/ENSG00000119630/ENSG00000070388/ENSG00000119547/ENSG00000138675/ENSG00000125266/ENSG00000162344/ENSG00000170381/ENSG00000076826/ENSG00000161544/ENSG00000137135/ENSG00000159167/ENSG00000147596/ENSG00000215397/ENSG00000064300/ENSG00000117707/ENSG00000158815/ENSG00000171124/ENSG00000095203/ENSG00000015413/ENSG00000184845/ENSG00000145147/ENSG00000107562/ENSG00000164690/ENSG00000184304/ENSG00000125398/ENSG00000112562/ENSG00000105976/ENSG00000156427/ENSG00000172232/ENSG00000146242/ENSG00000187391/ENSG00000017427/ENSG00000140274/ENSG00000064042/ENSG00000103241/ENSG00000007372/ENSG00000168542/ENSG00000106538/ENSG00000182168/ENSG00000160224/ENSG00000150594/ENSG00000111186/ENSG00000154620/ENSG00000126785/ENSG00000120332/ENSG00000154342/ENSG00000172461/ENSG00000070808/ENSG00000233608/ENSG00000174951/ENSG00000140279/ENSG00000092421/ENSG00000189056/ENSG00000180921/ENSG00000164619/ENSG00000184292/ENSG00000137033/ENSG00000138379/ENSG00000174804/ENSG00000184471/ENSG00000058085/ENSG00000130702/ENSG00000183779/ENSG00000169856/ENSG00000099866/ENSG00000185245/ENSG00000050820/ENSG00000169071/ENSG00000114251/ENSG00000103034/ENSG00000156574/ENSG00000107831/ENSG00000108821/ENSG00000104067/ENSG00000141738/ENSG00000171587/ENSG00000166923/ENSG00000037280/ENSG00000115461/ENSG00000101680/ENSG00000169855/ENSG00000087245/ENSG00000058404/ENSG00000248099/ENSG00000277363/ENSG00000185737/ENSG00000041982/ENSG00000140285/ENSG00000073712/ENSG00000186895/ENSG00000137573/ENSG00000115009/ENSG00000158856/ENSG00000167680/ENSG00000115353/ENSG00000143434/ENSG00000049130/ENSG00000196104/ENSG00000006638/ENSG00000180613/ENSG00000112333/ENSG00000146648/ENSG00000089225/ENSG00000168539/ENSG00000156463/ENSG00000241186/ENSG00000075073/ENSG00000128602/ENSG00000116147/ENSG00000164741/ENSG00000100065/ENSG00000104967/ENSG00000001617/ENSG00000144724/ENSG00000181092/ENSG00000181790/ENSG00000185532/ENSG00000128052/ENSG00000173269/ENSG00000075388/ENSG00000119508/ENSG00000149295/ENSG00000128917/ENSG00000137285/ENSG00000095970/ENSG00000100739/ENSG00000162631/ENSG00000283785/ENSG00000076706/ENSG00000134853/ENSG00000141052/ENSG00000118972/ENSG00000091513/ENSG00000137857/ENSG00000171877/ENSG00000189143/ENSG00000120156/ENSG00000036828/ENSG00000101311/ENSG00000140538/ENSG00000101144/ENSG00000075702/ENSG00000129474/ENSG00000153993/ENSG00000077782/ENSG00000179776/ENSG00000168309/ENSG00000007908/ENSG00000154721/ENSG00000082684/ENSG00000105329/ENSG00000162643/ENSG00000189058/ENSG00000057593/ENSG00000164050/ENSG00000104332/ENSG00000152580/ENSG00000196935/ENSG00000184731/ENSG00000275342/ENSG00000170615/ENSG00000111199/ENSG00000162493/ENSG00000136235/ENSG00000034239/ENSG00000065320/ENSG00000163485/ENSG00000142627/ENSG00000138685/ENSG00000138080/ENSG00000128567/ENSG00000136960/ENSG00000154734/ENSG00000140945/ENSG00000174348/ENSG00000188372/ENSG00000136244/ENSG00000126934/ENSG00000154096/ENSG00000173801/ENSG00000034510/ENSG00000169245/ENSG00000112769/ENSG00000118257/ENSG00000176170/ENSG00000113905/ENSG00000219438/ENSG00000197879/ENSG00000020181/ENSG00000104522/ENSG00000150760/ENSG00000132170/ENSG00000173511/ENSG00000169242/ENSG00000208017/ENSG00000131126/ENSG00000174775/ENSG00000166025/ENSG00000162407/ENSG00000130300/ENSG00000159640/ENSG00000126458/ENSG00000106211/ENSG00000053747/ENSG00000181885/ENSG00000183018/ENSG00000261150/ENSG00000141741/ENSG00000136158/ENSG00000091583/ENSG00000165802/ENSG00000159753/ENSG00000213654/ENSG00000091879/ENSG00000168874/ENSG00000185652/ENSG00000164362/ENSG00000136848/ENSG00000185043/ENSG00000148400/ENSG00000106991/ENSG00000145423/ENSG00000114378/ENSG00000146674/ENSG00000135744/ENSG00000168811/ENSG00000070087/ENSG00000079385/ENSG00000006071/ENSG00000127831/ENSG00000151577/ENSG00000184371/ENSG00000054148/ENSG00000133067/ENSG00000154133/ENSG00000197122/ENSG00000197461/ENSG00000121933/ENSG00000175294/ENSG00000124233/ENSG00000102359/ENSG00000141503/ENSG00000177868/ENSG00000133121/ENSG00000010319/ENSG00000205542/ENSG00000039068/ENSG00000112902/ENSG00000131981/ENSG00000213853/ENSG00000140807/ENSG00000101448/ENSG00000103495/ENSG00000146904/ENSG00000135919/ENSG00000090339/ENSG00000146535/ENSG00000127129/ENSG00000232810/ENSG00000271447/ENSG00000039523/ENSG00000107796/ENSG00000157227/ENSG00000066336/ENSG00000267534/ENSG00000165731/ENSG00000123143/ENSG00000186810/ENSG00000165757/ENSG00000176973/ENSG00000140961
BP	GO:0071277	cellular response to calcium ion	83	0.569806	1.41211	0.00086768	0.00850964	0.00681044	4556	tags=33%, list=16%, signal=27%	ENSG00000100884/ENSG00000137825/ENSG00000204176/ENSG00000169760/ENSG00000011347/ENSG00000110975/ENSG00000162409/ENSG00000171532/ENSG00000155897/ENSG00000015413/ENSG00000166869/ENSG00000143473/ENSG00000183873/ENSG00000196353/ENSG00000170667/ENSG00000164199/ENSG00000158445/ENSG00000149043/ENSG00000114251/ENSG00000129990/ENSG00000130522/ENSG00000134207/ENSG00000158856/ENSG00000196218/ENSG00000178773/ENSG00000019505/ENSG00000170743
BP	GO:0050951	sensory perception of temperature stimulus	24	0.697823	1.56864	0.000872038	0.00854287	0.00683703	4640	tags=58%, list=16%, signal=49%	ENSG00000104321/ENSG00000130711/ENSG00000082556/ENSG00000083067/ENSG00000107562/ENSG00000110680/ENSG00000164418/ENSG00000150594/ENSG00000102468/ENSG00000144481/ENSG00000213199/ENSG00000125966/ENSG00000160113/ENSG00000101188
BP	GO:0022600	digestive system process	91	0.566742	1.40999	0.000876423	0.00856677	0.00685616	7821	tags=44%, list=27%, signal=32%	ENSG00000082556/ENSG00000161798/ENSG00000126562/ENSG00000110148/ENSG00000187258/ENSG00000181965/ENSG00000180432/ENSG00000113389/ENSG00000125398/ENSG00000175535/ENSG00000150594/ENSG00000050628/ENSG00000133019/ENSG00000174697/ENSG00000138207/ENSG00000173702/ENSG00000110243/ENSG00000166391/ENSG00000163362/ENSG00000138075/ENSG00000115353/ENSG00000180251/ENSG00000168539/ENSG00000147606/ENSG00000145113/ENSG00000167780/ENSG00000140297/ENSG00000196136/ENSG00000184984/ENSG00000184956/ENSG00000143921/ENSG00000109265/ENSG00000142583/ENSG00000180914/ENSG00000104783/ENSG00000131408/ENSG00000160180/ENSG00000127831/ENSG00000151577/ENSG00000170835
BP	GO:0021602	cranial nerve morphogenesis	29	0.679981	1.55994	0.000891566	0.00870512	0.00696689	5205	tags=52%, list=18%, signal=42%	ENSG00000165462/ENSG00000137203/ENSG00000126778/ENSG00000128652/ENSG00000075891/ENSG00000105997/ENSG00000181965/ENSG00000184058/ENSG00000122877/ENSG00000106571/ENSG00000081923/ENSG00000120094/ENSG00000001617/ENSG00000160716/ENSG00000173917
BP	GO:0019229	regulation of vasoconstriction	59	0.601981	1.46335	0.000899826	0.00877604	0.00702364	7580	tags=58%, list=27%, signal=42%	ENSG00000171564/ENSG00000171557/ENSG00000184160/ENSG00000134640/ENSG00000120907/ENSG00000108684/ENSG00000171560/ENSG00000150594/ENSG00000102468/ENSG00000133019/ENSG00000174697/ENSG00000101200/ENSG00000101400/ENSG00000171873/ENSG00000087245/ENSG00000274286/ENSG00000214872/ENSG00000170214/ENSG00000115353/ENSG00000006638/ENSG00000198049/ENSG00000135643/ENSG00000130529/ENSG00000144891/ENSG00000036828/ENSG00000130037/ENSG00000018625/ENSG00000180914/ENSG00000159640/ENSG00000188176/ENSG00000123454/ENSG00000168398/ENSG00000265107/ENSG00000135744
BP	GO:0032891	negative regulation of organic acid transport	21	0.719156	1.59236	0.000928617	0.00900681	0.00720833	2555	tags=33%, list=9%, signal=30%	ENSG00000153246/ENSG00000101180/ENSG00000164129/ENSG00000117152/ENSG00000170893/ENSG00000196277/ENSG00000174697
BP	GO:0009611	response to wounding	537	0.460521	1.19689	0.000929623	0.00900681	0.00720833	10275	tags=43%, list=36%, signal=28%	ENSG00000082482/ENSG00000171564/ENSG00000016082/ENSG00000171557/ENSG00000181449/ENSG00000139515/ENSG00000151617/ENSG00000176692/ENSG00000214860/ENSG00000144339/ENSG00000118523/ENSG00000112038/ENSG00000184160/ENSG00000136267/ENSG00000140873/ENSG00000120149/ENSG00000104415/ENSG00000115414/ENSG00000173376/ENSG00000105664/ENSG00000229415/ENSG00000117525/ENSG00000130203/ENSG00000113578/ENSG00000237412/ENSG00000011347/ENSG00000163347/ENSG00000142871/ENSG00000113657/ENSG00000105825/ENSG00000165215/ENSG00000105695/ENSG00000157680/ENSG00000227877/ENSG00000106688/ENSG00000136574/ENSG00000137693/ENSG00000125798/ENSG00000172020/ENSG00000101335/ENSG00000186907/ENSG00000095203/ENSG00000115221/ENSG00000164690/ENSG00000112562/ENSG00000169676/ENSG00000131711/ENSG00000017427/ENSG00000100448/ENSG00000103241/ENSG00000007372/ENSG00000262406/ENSG00000168542/ENSG00000054179/ENSG00000171560/ENSG00000150594/ENSG00000111186/ENSG00000154342/ENSG00000127324/ENSG00000155760/ENSG00000159184/ENSG00000182175/ENSG00000140279/ENSG00000137033/ENSG00000106571/ENSG00000114646/ENSG00000113083/ENSG00000185245/ENSG00000158445/ENSG00000040608/ENSG00000065361/ENSG00000114251/ENSG00000244734/ENSG00000104368/ENSG00000265190/ENSG00000108821/ENSG00000087245/ENSG00000092445/ENSG00000248099/ENSG00000274286/ENSG00000204420/ENSG00000041982/ENSG00000140285/ENSG00000161509/ENSG00000073712/ENSG00000113889/ENSG00000158856/ENSG00000164695/ENSG00000108839/ENSG00000175426/ENSG00000006638/ENSG00000122194/ENSG00000249715/ENSG00000125848/ENSG00000116147/ENSG00000185532/ENSG00000128052/ENSG00000109758/ENSG00000149295/ENSG00000095970/ENSG00000174059/ENSG00000182704/ENSG00000076706/ENSG00000102934/ENSG00000134853/ENSG00000137857/ENSG00000189143/ENSG00000233276/ENSG00000101311/ENSG00000117400/ENSG00000140538/ENSG00000131187/ENSG00000177238/ENSG00000167755/ENSG00000129474/ENSG00000004939/ENSG00000167815/ENSG00000103175/ENSG00000170312/ENSG00000159307/ENSG00000105329/ENSG00000189058/ENSG00000057593/ENSG00000171160/ENSG00000167880/ENSG00000125084/ENSG00000102145/ENSG00000105426/ENSG00000115884/ENSG00000161905/ENSG00000183454/ENSG00000162493/ENSG00000169704/ENSG00000110436/ENSG00000138685/ENSG00000138080/ENSG00000204301/ENSG00000066468/ENSG00000172037/ENSG00000196581/ENSG00000136244/ENSG00000126934/ENSG00000154096/ENSG00000118898/ENSG00000131095/ENSG00000160323/ENSG00000113905/ENSG00000119782/ENSG00000109272/ENSG00000219438/ENSG00000117601/ENSG00000132170/ENSG00000124762/ENSG00000174775/ENSG00000162407/ENSG00000161911/ENSG00000106211/ENSG00000261150/ENSG00000185924/ENSG00000091583/ENSG00000159753/ENSG00000176108/ENSG00000149131/ENSG00000178732/ENSG00000079385/ENSG00000006071/ENSG00000167768/ENSG00000127831/ENSG00000205420/ENSG00000197122/ENSG00000197461/ENSG00000186115/ENSG00000121933/ENSG00000137648/ENSG00000132470/ENSG00000101000/ENSG00000166311/ENSG00000127533/ENSG00000163737/ENSG00000135919/ENSG00000146535/ENSG00000232810/ENSG00000039523/ENSG00000107796/ENSG00000142168/ENSG00000189114/ENSG00000145214/ENSG00000092969/ENSG00000164930/ENSG00000164867/ENSG00000101076/ENSG00000141736/ENSG00000113721/ENSG00000076984/ENSG00000205639/ENSG00000112655/ENSG00000099250/ENSG00000078401/ENSG00000110492/ENSG00000111087/ENSG00000274588/ENSG00000139567/ENSG00000162892/ENSG00000142632/ENSG00000057019/ENSG00000162552/ENSG00000115718/ENSG00000180900/ENSG00000108262/ENSG00000088053/ENSG00000198400/ENSG00000087460/ENSG00000166189/ENSG00000128016/ENSG00000101608/ENSG00000156535/ENSG00000162733/ENSG00000100348/ENSG00000065534/ENSG00000118785/ENSG00000131165/ENSG00000106366/ENSG00000186222/ENSG00000117318/ENSG00000105649/ENSG00000003436/ENSG00000130724/ENSG00000171903/ENSG00000164171/ENSG00000155366
BP	GO:0048523	negative regulation of cellular process	4493	0.407178	1.0742	0.000929623	0.00900681	0.00720833	7736	tags=26%, list=27%, signal=22%	ENSG00000187140/ENSG00000012223/ENSG00000101180/ENSG00000107295/ENSG00000109705/ENSG00000151962/ENSG00000164588/ENSG00000198914/ENSG00000082482/ENSG00000164129/ENSG00000086991/ENSG00000128610/ENSG00000283154/ENSG00000171564/ENSG00000146147/ENSG00000136327/ENSG00000016082/ENSG00000228075/ENSG00000186790/ENSG00000215612/ENSG00000186439/ENSG00000261594/ENSG00000186479/ENSG00000116141/ENSG00000176165/ENSG00000176887/ENSG00000171557/ENSG00000181449/ENSG00000168875/ENSG00000164761/ENSG00000122691/ENSG00000139515/ENSG00000115844/ENSG00000115297/ENSG00000170561/ENSG00000152208/ENSG00000175745/ENSG00000164736/ENSG00000105996/ENSG00000153904/ENSG00000019549/ENSG00000182636/ENSG00000170549/ENSG00000128709/ENSG00000172201/ENSG00000198435/ENSG00000152049/ENSG00000104321/ENSG00000132671/ENSG00000130711/ENSG00000204335/ENSG00000162878/ENSG00000128045/ENSG00000173404/ENSG00000117152/ENSG00000082556/ENSG00000165379/ENSG00000164438/ENSG00000130700/ENSG00000130182/ENSG00000188730/ENSG00000180447/ENSG00000104313/ENSG00000176046/ENSG00000137203/ENSG00000105852/ENSG00000151475/ENSG00000185155/ENSG00000151615/ENSG00000148704/ENSG00000175879/ENSG00000145777/ENSG00000163064/ENSG00000135324/ENSG00000163273/ENSG00000176692/ENSG00000112837/ENSG00000187634/ENSG00000185551/ENSG00000116132/ENSG00000181085/ENSG00000183770/ENSG00000126778/ENSG00000164920/ENSG00000170893/ENSG00000163623/ENSG00000215474/ENSG00000144339/ENSG00000169946/ENSG00000101425/ENSG00000043355/ENSG00000197561/ENSG00000118523/ENSG00000143318/ENSG00000010932/ENSG00000061455/ENSG00000112038/ENSG00000087494/ENSG00000112183/ENSG00000168140/ENSG00000109132/ENSG00000184160/ENSG00000129244/ENSG00000168959/ENSG00000188763/ENSG00000104760/ENSG00000164379/ENSG00000139874/ENSG00000008735/ENSG00000105509/ENSG00000163638/ENSG00000108947/ENSG00000166407/ENSG00000198963/ENSG00000109684/ENSG00000069696/ENSG00000126259/ENSG00000168779/ENSG00000150551/ENSG00000161055/ENSG00000251493/ENSG00000171951/ENSG00000204314/ENSG00000107859/ENSG00000044524/ENSG00000158246/ENSG00000135547/ENSG00000137273/ENSG00000133863/ENSG00000138696/ENSG00000152154/ENSG00000168621/ENSG00000140873/ENSG00000185008/ENSG00000140832/ENSG00000086548/ENSG00000185988/ENSG00000136352/ENSG00000163380/ENSG00000048540/ENSG00000137872/ENSG00000054598/ENSG00000164188/ENSG00000149968/ENSG00000106278/ENSG00000120149/ENSG00000140600/ENSG00000107187/ENSG00000163032/ENSG00000156076/ENSG00000104415/ENSG00000133937/ENSG00000178919/ENSG00000105419/ENSG00000203499/ENSG00000196660/ENSG00000184544/ENSG00000171462/ENSG00000126562/ENSG00000116329/ENSG00000173376/ENSG00000105664/ENSG00000179111/ENSG00000136695/ENSG00000095596/ENSG00000155816/ENSG00000116035/ENSG00000204740/ENSG00000182968/ENSG00000164949/ENSG00000251322/ENSG00000099625/ENSG00000169760/ENSG00000130203/ENSG00000164488/ENSG00000261678/ENSG00000254585/ENSG00000196277/ENSG00000125845/ENSG00000122859/ENSG00000132554/ENSG00000187772/ENSG00000162951/ENSG00000165566/ENSG00000170577/ENSG00000162761/ENSG00000171956/ENSG00000042781/ENSG00000174808/ENSG00000166592/ENSG00000129514/ENSG00000069011/ENSG00000180730/ENSG00000133878/ENSG00000177468/ENSG00000122641/ENSG00000148826/ENSG00000112238/ENSG00000136535/ENSG00000123095/ENSG00000153266/ENSG00000150630/ENSG00000126603/ENSG00000163631/ENSG00000233718/ENSG00000167244/ENSG00000154548/ENSG00000077080/ENSG00000130751/ENSG00000151917/ENSG00000165556/ENSG00000135111/ENSG00000164778/ENSG00000153233/ENSG00000187867/ENSG00000178568/ENSG00000149926/ENSG00000142871/ENSG00000170775/ENSG00000185499/ENSG00000112541/ENSG00000122592/ENSG00000172602/ENSG00000103460/ENSG00000163357/ENSG00000198807/ENSG00000171540/ENSG00000146678/ENSG00000113657/ENSG00000203877/ENSG00000090539/ENSG00000125378/ENSG00000174871/ENSG00000105538/ENSG00000164458/ENSG00000165215/ENSG00000152430/ENSG00000105695/ENSG00000122756/ENSG00000066032/ENSG00000075891/ENSG00000188386/ENSG00000186297/ENSG00000227877/ENSG00000100625/ENSG00000078725/ENSG00000165323/ENSG00000106688/ENSG00000165973/ENSG00000138083/ENSG00000180336/ENSG00000152578/ENSG00000157150/ENSG00000125820/ENSG00000119547/ENSG00000176697/ENSG00000077092/ENSG00000130368/ENSG00000162409/ENSG00000187258/ENSG00000136574/ENSG00000153707/ENSG00000137693/ENSG00000104369/ENSG00000198797/ENSG00000125266/ENSG00000088756/ENSG00000164107/ENSG00000118526/ENSG00000127423/ENSG00000084734/ENSG00000173157/ENSG00000179388/ENSG00000125798/ENSG00000162344/ENSG00000170381/ENSG00000076826/ENSG00000171532/ENSG00000161544/ENSG00000157119/ENSG00000155511/ENSG00000188130/ENSG00000248385/ENSG00000165891/ENSG00000129654/ENSG00000162998/ENSG00000159167/ENSG00000120057/ENSG00000128573/ENSG00000129152/ENSG00000178882/ENSG00000187033/ENSG00000167612/ENSG00000147596/ENSG00000147509/ENSG00000100604/ENSG00000155897/ENSG00000159263/ENSG00000144355/ENSG00000146938/ENSG00000187323/ENSG00000103449/ENSG00000152192/ENSG00000101489/ENSG00000242173/ENSG00000187821/ENSG00000215397/ENSG00000064300/ENSG00000117707/ENSG00000006747/ENSG00000160460/ENSG00000143355/ENSG00000186907/ENSG00000074317/ENSG00000036672/ENSG00000008196/ENSG00000115380/ENSG00000113389/ENSG00000015413/ENSG00000184845/ENSG00000184058/ENSG00000175175/ENSG00000105270/ENSG00000145147/ENSG00000107562/ENSG00000125965/ENSG00000110680/ENSG00000164690/ENSG00000184304/ENSG00000125398/ENSG00000134640/ENSG00000142178/ENSG00000037965/ENSG00000169676/ENSG00000167513/ENSG00000131771/ENSG00000131668/ENSG00000112319/ENSG00000156968/ENSG00000079102/ENSG00000131711/ENSG00000134138/ENSG00000105976/ENSG00000126583/ENSG00000076344/ENSG00000159251/ENSG00000167771/ENSG00000198570/ENSG00000174453/ENSG00000102924/ENSG00000165912/ENSG00000172232/ENSG00000144619/ENSG00000186326/ENSG00000176194/ENSG00000007384/ENSG00000106809/ENSG00000100968/ENSG00000120907/ENSG00000146242/ENSG00000139304/ENSG00000187391/ENSG00000148584/ENSG00000119614/ENSG00000017427/ENSG00000100448/ENSG00000164161/ENSG00000064042/ENSG00000164418/ENSG00000129173/ENSG00000137875/ENSG00000103241/ENSG00000007372/ENSG00000262406/ENSG00000277258/ENSG00000160862/ENSG00000168542/ENSG00000136110/ENSG00000186897/ENSG00000173578/ENSG00000011332/ENSG00000156509/ENSG00000198626/ENSG00000120738/ENSG00000128710/ENSG00000133083/ENSG00000108684/ENSG00000171560/ENSG00000150594/ENSG00000177045/ENSG00000154620/ENSG00000154639/ENSG00000102468/ENSG00000134595/ENSG00000125850/ENSG00000138028/ENSG00000164066/ENSG00000161031/ENSG00000120332/ENSG00000119042/ENSG00000154342/ENSG00000197380/ENSG00000185269/ENSG00000087510/ENSG00000145934/ENSG00000070182/ENSG00000163072/ENSG00000099864/ENSG00000183072/ENSG00000175707/ENSG00000111816/ENSG00000213512/ENSG00000155760/ENSG00000119283/ENSG00000170667/ENSG00000092051/ENSG00000113302/ENSG00000106689/ENSG00000092607/ENSG00000039600/ENSG00000166450/ENSG00000188467/ENSG00000121068/ENSG00000145362/ENSG00000170801/ENSG00000159184/ENSG00000130528/ENSG00000182175/ENSG00000233608/ENSG00000174697/ENSG00000233436/ENSG00000103257/ENSG00000092421/ENSG00000152104/ENSG00000151388/ENSG00000138207/ENSG00000165655/ENSG00000049768/ENSG00000106633/ENSG00000177508/ENSG00000106483/ENSG00000128965/ENSG00000173805/ENSG00000090932/ENSG00000198768/ENSG00000164619/ENSG00000161940/ENSG00000161681/ENSG00000104953/ENSG00000184292/ENSG00000137033/ENSG00000138379/ENSG00000115266/ENSG00000166831/ENSG00000144730/ENSG00000106571/ENSG00000137561/ENSG00000043039/ENSG00000168348/ENSG00000081479/ENSG00000174804/ENSG00000092345/ENSG00000188613/ENSG00000198720/ENSG00000101200/ENSG00000118946/ENSG00000112559/ENSG00000132854/ENSG00000110881/ENSG00000081923/ENSG00000198844/ENSG00000183779/ENSG00000119888/ENSG00000112964/ENSG00000169856/ENSG00000087085/ENSG00000178719/ENSG00000122952/ENSG00000170927/ENSG00000111704/ENSG00000093009/ENSG00000099365/ENSG00000185245/ENSG00000145358/ENSG00000167693/ENSG00000164199/ENSG00000173714/ENSG00000006016/ENSG00000164256/ENSG00000158445/ENSG00000069812/ENSG00000100399/ENSG00000040608/ENSG00000104901/ENSG00000134363/ENSG00000184363/ENSG00000141448/ENSG00000167654/ENSG00000131914/ENSG00000065361/ENSG00000095752/ENSG00000124610/ENSG00000266524/ENSG00000205301/ENSG00000114251/ENSG00000103034/ENSG00000203943/ENSG00000128655/ENSG00000177640/ENSG00000072195/ENSG00000134817/ENSG00000156574/ENSG00000107831/ENSG00000149596/ENSG00000104435/ENSG00000143867/ENSG00000186487/ENSG00000101222/ENSG00000121454/ENSG00000109819/ENSG00000159335/ENSG00000108821/ENSG00000104067/ENSG00000141738/ENSG00000187678/ENSG00000169282/ENSG00000070159/ENSG00000171587/ENSG00000140682/ENSG00000166923/ENSG00000089685/ENSG00000144834/ENSG00000037280/ENSG00000118849/ENSG00000170786/ENSG00000115461/ENSG00000147488/ENSG00000188779/ENSG00000177494/ENSG00000143450/ENSG00000138136/ENSG00000171056/ENSG00000169855/ENSG00000169418/ENSG00000087245/ENSG00000183145/ENSG00000105701/ENSG00000130522/ENSG00000125878/ENSG00000234602/ENSG00000117425/ENSG00000197641/ENSG00000092445/ENSG00000143195/ENSG00000170262/ENSG00000003249/ENSG00000214575/ENSG00000248099/ENSG00000184937/ENSG00000157782/ENSG00000160469/ENSG00000154118/ENSG00000136160/ENSG00000120088/ENSG00000240505/ENSG00000100867/ENSG00000146006/ENSG00000274286/ENSG00000174307/ENSG00000196388/ENSG00000148053/ENSG00000204420/ENSG00000105290/ENSG00000277363/ENSG00000130508/ENSG00000127578/ENSG00000109846/ENSG00000185737/ENSG00000273079/ENSG00000149948/ENSG00000132958/ENSG00000185559/ENSG00000214872/ENSG00000197728/ENSG00000215045/ENSG00000130176/ENSG00000169297/ENSG00000125337/ENSG00000073712/ENSG00000144452/ENSG00000075218/ENSG00000113889/ENSG00000137573/ENSG00000154277/ENSG00000008441/ENSG00000257017/ENSG00000165804/ENSG00000165238/ENSG00000139352/ENSG00000078549/ENSG00000113231/ENSG00000163792/ENSG00000123358/ENSG00000215372/ENSG00000158856/ENSG00000132688/ENSG00000167680/ENSG00000134259/ENSG00000168243/ENSG00000066735/ENSG00000134775/ENSG00000203883/ENSG00000160062/ENSG00000143434/ENSG00000169248/ENSG00000153086/ENSG00000167910/ENSG00000155011/ENSG00000164695/ENSG00000049130/ENSG00000108839/ENSG00000196104/ENSG00000184347/ENSG00000087237/ENSG00000173898/ENSG00000163132/ENSG00000011590/ENSG00000184828/ENSG00000165066/ENSG00000006638/ENSG00000171885/ENSG00000167779/ENSG00000122194/ENSG00000188766/ENSG00000110811/ENSG00000162772/ENSG00000112333/ENSG00000066405/ENSG00000244219/ENSG00000132932/ENSG00000146648/ENSG00000122870/ENSG00000071282/ENSG00000089225/ENSG00000129221/ENSG00000167772/ENSG00000196218/ENSG00000108813/ENSG00000135472/ENSG00000088002/ENSG00000178860/ENSG00000101412/ENSG00000074047/ENSG00000105971/ENSG00000156463/ENSG00000241186/ENSG00000013588/ENSG00000075073/ENSG00000064655/ENSG00000169194/ENSG00000132821/ENSG00000122420/ENSG00000065717/ENSG00000128602/ENSG00000005513/ENSG00000100146/ENSG00000162374/ENSG00000074181/ENSG00000116147/ENSG00000186193/ENSG00000077522/ENSG00000164741/ENSG00000141527/ENSG00000121653/ENSG00000100065/ENSG00000001617/ENSG00000105173/ENSG00000144724/ENSG00000169604/ENSG00000225614/ENSG00000181092/ENSG00000166823/ENSG00000157851/ENSG00000181790/ENSG00000112530/ENSG00000185532/ENSG00000138311/ENSG00000173077/ENSG00000128052/ENSG00000091844/ENSG00000113645/ENSG00000134258/ENSG00000173269/ENSG00000160113/ENSG00000115361/ENSG00000273706/ENSG00000075388/ENSG00000160801/ENSG00000140564/ENSG00000119508/ENSG00000131941/ENSG00000002746/ENSG00000149295/ENSG00000002745/ENSG00000128917/ENSG00000125207/ENSG00000164532/ENSG00000090530/ENSG00000108375/ENSG00000095970/ENSG00000128849/ENSG00000100739/ENSG00000180616/ENSG00000101188/ENSG00000184144/ENSG00000186994/ENSG00000174059/ENSG00000182704/ENSG00000283785/ENSG00000118156/ENSG00000108551/ENSG00000172000/ENSG00000153721/ENSG00000107338/ENSG00000134853/ENSG00000198183/ENSG00000141052/ENSG00000118972/ENSG00000145506/ENSG00000141198/ENSG00000198719/ENSG00000171877/ENSG00000204262/ENSG00000130529/ENSG00000196700/ENSG00000101349/ENSG00000166925/ENSG00000106018/ENSG00000109501/ENSG00000083307/ENSG00000120156/ENSG00000009950/ENSG00000117691/ENSG00000233276/ENSG00000101311/ENSG00000184163/ENSG00000106624/ENSG00000176890/ENSG00000111783/ENSG00000060138/ENSG00000175344/ENSG00000140538/ENSG00000188486/ENSG00000125508/ENSG00000101144/ENSG00000177238/ENSG00000155886/ENSG00000125492/ENSG00000138039/ENSG00000152670/ENSG00000197696/ENSG00000204463/ENSG00000072133/ENSG00000164932/ENSG00000111676/ENSG00000156395/ENSG00000129474/ENSG00000135333/ENSG00000119715/ENSG00000148677/ENSG00000072315/ENSG00000140534/ENSG00000153993/ENSG00000188191/ENSG00000111077/ENSG00000145864/ENSG00000204632/ENSG00000163697/ENSG00000004939/ENSG00000115457/ENSG00000179776/ENSG00000157613/ENSG00000168309/ENSG00000134398/ENSG00000073282/ENSG00000167815/ENSG00000072832/ENSG00000114487/ENSG00000166147/ENSG00000078399/ENSG00000220201/ENSG00000103175/ENSG00000018408/ENSG00000154721/ENSG00000180834/ENSG00000101197/ENSG00000082684/ENSG00000170312/ENSG00000142453/ENSG00000105329/ENSG00000162643/ENSG00000243056/ENSG00000189058/ENSG00000170075/ENSG00000169174/ENSG00000204099/ENSG00000215580/ENSG00000057294/ENSG00000164050/ENSG00000078018/ENSG00000197256/ENSG00000135476/ENSG00000197415/ENSG00000187583/ENSG00000078900/ENSG00000276043/ENSG00000136378/ENSG00000163661/ENSG00000081277/ENSG00000012504/ENSG00000158125/ENSG00000104332/ENSG00000088320/ENSG00000125084/ENSG00000206557/ENSG00000171552/ENSG00000197993/ENSG00000063169/ENSG00000182566/ENSG00000196935/ENSG00000106004/ENSG00000102145/ENSG00000143194/ENSG00000138669/ENSG00000183763/ENSG00000169184/ENSG00000169047/ENSG00000143147/ENSG00000120875/ENSG00000172367/ENSG00000178999/ENSG00000176641/ENSG00000095739/ENSG00000100678/ENSG00000180535/ENSG00000275342/ENSG00000134028/ENSG00000240184/ENSG00000162430/ENSG00000154856/ENSG00000105426/ENSG00000170615/ENSG00000163909/ENSG00000165953/ENSG00000111199/ENSG00000182195/ENSG00000107731/ENSG00000128342/ENSG00000265763/ENSG00000111057/ENSG00000085276/ENSG00000239282/ENSG00000141433/ENSG00000179627/ENSG00000119698/ENSG00000162493/ENSG00000147257/ENSG00000136235/ENSG00000089723/ENSG00000177374/ENSG00000160813/ENSG00000260428/ENSG00000205213/ENSG00000123685/ENSG00000187690/ENSG00000055118/ENSG00000169704/ENSG00000141905/ENSG00000006740/ENSG00000107249/ENSG00000278637/ENSG00000142279/ENSG00000130561/ENSG00000144642/ENSG00000079432/ENSG00000065320/ENSG00000204614/ENSG00000143816/ENSG00000104881/ENSG00000134533/ENSG00000163485/ENSG00000142627/ENSG00000188803/ENSG00000175793/ENSG00000099958/ENSG00000138685/ENSG00000138080/ENSG00000102878/ENSG00000147862/ENSG00000134917/ENSG00000111206/ENSG00000105928/ENSG00000112742/ENSG00000064205/ENSG00000204301/ENSG00000066468/ENSG00000166813/ENSG00000157103/ENSG00000196581/ENSG00000161888/ENSG00000128567/ENSG00000125618/ENSG00000080031/ENSG00000120068/ENSG00000154734/ENSG00000235387/ENSG00000140945/ENSG00000140398/ENSG00000132024/ENSG00000174348/ENSG00000188372/ENSG00000164935/ENSG00000197181/ENSG00000198796/ENSG00000136244/ENSG00000132819/ENSG00000278705/ENSG00000006042/ENSG00000143333/ENSG00000186094/ENSG00000175931/ENSG00000154096/ENSG00000173801/ENSG00000034510/ENSG00000180806/ENSG00000243678/ENSG00000115593/ENSG00000069399/ENSG00000118729/ENSG00000169245/ENSG00000131095/ENSG00000166503/ENSG00000166091/ENSG00000135824/ENSG00000177602/ENSG00000092853/ENSG00000102981/ENSG00000172817/ENSG00000150764/ENSG00000111732/ENSG00000198576/ENSG00000147100/ENSG00000184545/ENSG00000151090/ENSG00000167136/ENSG00000128606/ENSG00000186188/ENSG00000112761/ENSG00000176170/ENSG00000170955/ENSG00000137309/ENSG00000137877/ENSG00000073792/ENSG00000104833/ENSG00000113905/ENSG00000119782/ENSG00000169031/ENSG00000130758/ENSG00000167941/ENSG00000219438/ENSG00000109265/ENSG00000124212/ENSG00000041515/ENSG00000244274/ENSG00000268066/ENSG00000204872/ENSG00000165807/ENSG00000168078/ENSG00000072163/ENSG00000187045/ENSG00000177595/ENSG00000020181/ENSG00000181588/ENSG00000170684/ENSG00000159189/ENSG00000134668/ENSG00000141858/ENSG00000132170/ENSG00000018625/ENSG00000168005/ENSG00000198934/ENSG00000099994/ENSG00000089250/ENSG00000167476/ENSG00000141522/ENSG00000163975/ENSG00000120659/ENSG00000137166/ENSG00000159217/ENSG00000277157/ENSG00000169242/ENSG00000070404/ENSG00000124762/ENSG00000226979/ENSG00000208017/ENSG00000137834/ENSG00000006704/ENSG00000174775/ENSG00000199023/ENSG00000162407/ENSG00000196453/ENSG00000168772/ENSG00000197238/ENSG00000178301/ENSG00000133661/ENSG00000074219/ENSG00000074276/ENSG00000124466/ENSG00000158106/ENSG00000149150/ENSG00000159640/ENSG00000198947/ENSG00000144677/ENSG00000088325/ENSG00000260734/ENSG00000215475/ENSG00000126458/ENSG00000106211/ENSG00000124664/ENSG00000158406/ENSG00000122133/ENSG00000029993/ENSG00000091831/ENSG00000085840/ENSG00000189013/ENSG00000149115/ENSG00000064545/ENSG00000198835/ENSG00000125999/ENSG00000100385/ENSG00000004848/ENSG00000104964/ENSG00000145888/ENSG00000090674/ENSG00000181885/ENSG00000187486/ENSG00000261150/ENSG00000151474/ENSG00000185924/ENSG00000071539/ENSG00000141741/ENSG00000149557/ENSG00000148498/ENSG00000053108/ENSG00000136158/ENSG00000167080/ENSG00000215939/ENSG00000102575/ENSG00000104904/ENSG00000091583/ENSG00000063660/ENSG00000224051/ENSG00000117399/ENSG00000278463/ENSG00000188611/ENSG00000168952/ENSG00000154920/ENSG00000159753/ENSG00000143248/ENSG00000116254/ENSG00000103316/ENSG00000176182/ENSG00000104856/ENSG00000152253/ENSG00000176108/ENSG00000143321/ENSG00000169918/ENSG00000165887/ENSG00000164683/ENSG00000115041/ENSG00000244405/ENSG00000091879/ENSG00000162063/ENSG00000099953/ENSG00000046653/ENSG00000168874/ENSG00000184357/ENSG00000103647/ENSG00000185652/ENSG00000105707/ENSG00000129194/ENSG00000180053/ENSG00000155792/ENSG00000164362/ENSG00000163982/ENSG00000079393/ENSG00000136848/ENSG00000124251/ENSG00000138100/ENSG00000274070/ENSG00000099804/ENSG00000107140/ENSG00000168398/ENSG00000185043/ENSG00000184985/ENSG00000187556/ENSG00000203780/ENSG00000130669/ENSG00000148400/ENSG00000213977/ENSG00000124743/ENSG00000106991/ENSG00000164611/ENSG00000145423/ENSG00000179632/ENSG00000129355/ENSG00000215174/ENSG00000114378/ENSG00000102554/ENSG00000131408/ENSG00000178732/ENSG00000127580/ENSG00000277075/ENSG00000162009/ENSG00000146674/ENSG00000184897/ENSG00000111249/ENSG00000178343/ENSG00000182087/ENSG00000151929/ENSG00000135744/ENSG00000168811/ENSG00000116133/ENSG00000070087/ENSG00000071564/ENSG00000185686/ENSG00000160014/ENSG00000177169/ENSG00000198028/ENSG00000276180/ENSG00000079385/ENSG00000006071/ENSG00000187840/ENSG00000120896/ENSG00000186868/ENSG00000149582/ENSG00000178752/ENSG00000115641/ENSG00000121742/ENSG00000148344/ENSG00000111012/ENSG00000117595/ENSG00000106290/ENSG00000127831/ENSG00000151577/ENSG00000197061/ENSG00000276966/ENSG00000105373/ENSG00000149639/ENSG00000197496
BP	GO:1902692	regulation of neuroblast proliferation	37	0.661935	1.55781	0.000934574	0.0090349	0.00723081	5169	tags=46%, list=18%, signal=38%	ENSG00000176165/ENSG00000172201/ENSG00000148704/ENSG00000150630/ENSG00000171540/ENSG00000138083/ENSG00000117707/ENSG00000164690/ENSG00000007372/ENSG00000142700/ENSG00000106571/ENSG00000112333/ENSG00000128602/ENSG00000100146/ENSG00000149295/ENSG00000080166/ENSG00000075702
BP	GO:0035914	skeletal muscle cell differentiation	68	0.592233	1.4526	0.000934106	0.0090349	0.00723081	7517	tags=50%, list=26%, signal=37%	ENSG00000176887/ENSG00000176046/ENSG00000148704/ENSG00000126778/ENSG00000112183/ENSG00000109132/ENSG00000100625/ENSG00000157119/ENSG00000129152/ENSG00000167612/ENSG00000184058/ENSG00000164690/ENSG00000078328/ENSG00000101306/ENSG00000120738/ENSG00000122877/ENSG00000154342/ENSG00000142700/ENSG00000138379/ENSG00000043039/ENSG00000123358/ENSG00000145794/ENSG00000162772/ENSG00000005513/ENSG00000141052/ENSG00000148677/ENSG00000162430/ENSG00000163909/ENSG00000260428/ENSG00000115593/ENSG00000063660/ENSG00000064309/ENSG00000148400/ENSG00000102554
BP	GO:0007369	gastrulation	183	0.513323	1.30672	0.000948031	0.00915494	0.00732688	6104	tags=32%, list=21%, signal=26%	ENSG00000181449/ENSG00000115297/ENSG00000164736/ENSG00000104313/ENSG00000185155/ENSG00000176692/ENSG00000156925/ENSG00000054598/ENSG00000133937/ENSG00000115414/ENSG00000188095/ENSG00000170577/ENSG00000122641/ENSG00000005073/ENSG00000060718/ENSG00000125378/ENSG00000164458/ENSG00000075891/ENSG00000125798/ENSG00000103241/ENSG00000111186/ENSG00000154342/ENSG00000102996/ENSG00000155760/ENSG00000111799/ENSG00000165588/ENSG00000111704/ENSG00000141448/ENSG00000114251/ENSG00000134817/ENSG00000156574/ENSG00000107831/ENSG00000179528/ENSG00000143867/ENSG00000171056/ENSG00000087245/ENSG00000077943/ENSG00000149948/ENSG00000169297/ENSG00000134871/ENSG00000135424/ENSG00000064655/ENSG00000181092/ENSG00000166823/ENSG00000273706/ENSG00000119508/ENSG00000144810/ENSG00000164532/ENSG00000019144/ENSG00000204262/ENSG00000075290/ENSG00000101144/ENSG00000104332/ENSG00000204610/ENSG00000120875/ENSG00000147257/ENSG00000260428/ENSG00000142627/ENSG00000066468
BP	GO:0070977	bone maturation	26	0.685363	1.55445	0.000953543	0.00918802	0.00735336	5656	tags=50%, list=20%, signal=40%	ENSG00000012223/ENSG00000068078/ENSG00000125845/ENSG00000178882/ENSG00000017427/ENSG00000174697/ENSG00000151388/ENSG00000166923/ENSG00000196218/ENSG00000166341/ENSG00000164050/ENSG00000136378/ENSG00000197599
BP	GO:0045669	positive regulation of osteoblast differentiation	68	0.591988	1.452	0.000952603	0.00918802	0.00735336	6489	tags=41%, list=23%, signal=32%	ENSG00000012223/ENSG00000176887/ENSG00000163273/ENSG00000138696/ENSG00000120149/ENSG00000104415/ENSG00000125845/ENSG00000142871/ENSG00000125378/ENSG00000165973/ENSG00000137693/ENSG00000184304/ENSG00000017427/ENSG00000106571/ENSG00000266524/ENSG00000188064/ENSG00000130522/ENSG00000073712/ENSG00000168743/ENSG00000101144/ENSG00000164932/ENSG00000073282/ENSG00000018408/ENSG00000162643/ENSG00000146197/ENSG00000138685/ENSG00000136244/ENSG00000186188
BP	GO:0003230	cardiac atrium development	35	0.668158	1.56222	0.000958272	0.00921343	0.0073737	4605	tags=46%, list=16%, signal=38%	ENSG00000016082/ENSG00000105989/ENSG00000168779/ENSG00000135547/ENSG00000125845/ENSG00000142871/ENSG00000136574/ENSG00000117707/ENSG00000183072/ENSG00000145362/ENSG00000114251/ENSG00000089225/ENSG00000128602/ENSG00000166823/ENSG00000128917/ENSG00000164532
BP	GO:0060828	regulation of canonical Wnt signaling pathway	241	0.502819	1.28949	0.000966438	0.00928181	0.00742842	6104	tags=30%, list=21%, signal=24%	ENSG00000139292/ENSG00000016082/ENSG00000187123/ENSG00000261594/ENSG00000181449/ENSG00000182632/ENSG00000164736/ENSG00000019549/ENSG00000198435/ENSG00000146374/ENSG00000112837/ENSG00000188763/ENSG00000130203/ENSG00000125845/ENSG00000165566/ENSG00000178171/ENSG00000146678/ENSG00000137693/ENSG00000162998/ENSG00000120057/ENSG00000169862/ENSG00000164690/ENSG00000125398/ENSG00000146242/ENSG00000188760/ENSG00000120738/ENSG00000120332/ENSG00000154342/ENSG00000197380/ENSG00000185269/ENSG00000183072/ENSG00000155760/ENSG00000106483/ENSG00000104953/ENSG00000115266/ENSG00000106571/ENSG00000174804/ENSG00000183779/ENSG00000147655/ENSG00000104901/ENSG00000114251/ENSG00000108821/ENSG00000166923/ENSG00000171056/ENSG00000136155/ENSG00000165238/ENSG00000105559/ENSG00000105880/ENSG00000179399/ENSG00000155011/ENSG00000167779/ENSG00000146648/ENSG00000122870/ENSG00000065717/ENSG00000100146/ENSG00000166823/ENSG00000169218/ENSG00000002746/ENSG00000145506/ENSG00000130529/ENSG00000101311/ENSG00000164932/ENSG00000115457/ENSG00000018408/ENSG00000105329/ENSG00000104332/ENSG00000095739/ENSG00000147257/ENSG00000205213/ENSG00000144642/ENSG00000188803/ENSG00000138685/ENSG00000066468
BP	GO:2000826	regulation of heart morphogenesis	10	0.833355	1.64014	0.000968812	0.00929447	0.00743855	4386	tags=90%, list=15%, signal=76%	ENSG00000130700/ENSG00000185008/ENSG00000125845/ENSG00000125378/ENSG00000154342/ENSG00000114251/ENSG00000169855/ENSG00000128602/ENSG00000166823
BP	GO:0002053	positive regulation of mesenchymal cell proliferation	23	0.702408	1.5697	0.000982475	0.00941529	0.00753525	4448	tags=52%, list=16%, signal=44%	ENSG00000105989/ENSG00000116132/ENSG00000126778/ENSG00000168779/ENSG00000090539/ENSG00000184058/ENSG00000164690/ENSG00000125398/ENSG00000103241/ENSG00000114251/ENSG00000128602/ENSG00000128052
BP	GO:0046879	hormone secretion	264	0.495267	1.27202	0.000984846	0.00942776	0.00754523	8092	tags=37%, list=28%, signal=27%	ENSG00000171564/ENSG00000016082/ENSG00000176887/ENSG00000171557/ENSG00000139515/ENSG00000082556/ENSG00000183770/ENSG00000170893/ENSG00000163623/ENSG00000001626/ENSG00000168993/ENSG00000251493/ENSG00000185002/ENSG00000128564/ENSG00000163032/ENSG00000186472/ENSG00000126562/ENSG00000176406/ENSG00000011347/ENSG00000182759/ENSG00000122641/ENSG00000135111/ENSG00000126266/ENSG00000125798/ENSG00000169992/ENSG00000100604/ENSG00000155897/ENSG00000008196/ENSG00000134640/ENSG00000170011/ENSG00000164756/ENSG00000145242/ENSG00000171560/ENSG00000150594/ENSG00000174697/ENSG00000138207/ENSG00000106633/ENSG00000174804/ENSG00000158445/ENSG00000095752/ENSG00000143195/ENSG00000120088/ENSG00000166573/ENSG00000144452/ENSG00000115353/ENSG00000054356/ENSG00000075073/ENSG00000112164/ENSG00000181092/ENSG00000174672/ENSG00000165125/ENSG00000170743/ENSG00000149295/ENSG00000091428/ENSG00000118972/ENSG00000130529/ENSG00000144891/ENSG00000036828/ENSG00000184163/ENSG00000130037/ENSG00000197696/ENSG00000135100/ENSG00000007171/ENSG00000132639/ENSG00000164404/ENSG00000012504/ENSG00000104332/ENSG00000169047/ENSG00000111199/ENSG00000128342/ENSG00000141433/ENSG00000163485/ENSG00000106327/ENSG00000125618/ENSG00000136244/ENSG00000147100/ENSG00000186188/ENSG00000119782/ENSG00000177542/ENSG00000132170/ENSG00000120659/ENSG00000185236/ENSG00000187486/ENSG00000270885/ENSG00000131620/ENSG00000173175/ENSG00000162009/ENSG00000135744/ENSG00000006071/ENSG00000145103/ENSG00000007516/ENSG00000106128/ENSG00000198643/ENSG00000272636/ENSG00000198832/ENSG00000053438/ENSG00000072310
BP	GO:0021889	olfactory bulb interneuron differentiation	11	0.812897	1.62779	0.000996761	0.00951687	0.00761655	4072	tags=82%, list=14%, signal=70%	ENSG00000164853/ENSG00000185008/ENSG00000178568/ENSG00000103449/ENSG00000145147/ENSG00000114251/ENSG00000169855/ENSG00000105880/ENSG00000180613
BP	GO:0061162	establishment of monopolar cell polarity	24	0.694471	1.56111	0.000997397	0.00951687	0.00761655	4300	tags=42%, list=15%, signal=35%	ENSG00000076826/ENSG00000129654/ENSG00000131711/ENSG00000103241/ENSG00000083857/ENSG00000114251/ENSG00000075618/ENSG00000101680/ENSG00000125878/ENSG00000181392
BP	GO:0072077	renal vesicle morphogenesis	18	0.7356	1.59416	0.00100196	0.00955004	0.00764309	6150	tags=78%, list=22%, signal=61%	ENSG00000168621/ENSG00000170577/ENSG00000125378/ENSG00000075891/ENSG00000103449/ENSG00000125398/ENSG00000166923/ENSG00000128602/ENSG00000005513/ENSG00000162849/ENSG00000273706/ENSG00000158955/ENSG00000128342/ENSG00000125618
BP	GO:0031279	regulation of cyclase activity	65	0.587216	1.43659	0.0010084	0.00959065	0.0076756	7987	tags=54%, list=28%, signal=39%	ENSG00000151617/ENSG00000133105/ENSG00000171509/ENSG00000196277/ENSG00000170820/ENSG00000198822/ENSG00000113389/ENSG00000184845/ENSG00000110680/ENSG00000169676/ENSG00000198570/ENSG00000099864/ENSG00000164199/ENSG00000136160/ENSG00000120088/ENSG00000043591/ENSG00000166573/ENSG00000112164/ENSG00000136928/ENSG00000149295/ENSG00000106018/ENSG00000138039/ENSG00000007171/ENSG00000172367/ENSG00000165409/ENSG00000141433/ENSG00000089250/ENSG00000164082/ENSG00000112186/ENSG00000107130/ENSG00000160014/ENSG00000151577/ENSG00000106128/ENSG00000121933/ENSG00000109047
BP	GO:0050433	regulation of catecholamine secretion	49	0.615769	1.47895	0.00101667	0.00965894	0.00773024	7722	tags=59%, list=27%, signal=43%	ENSG00000101180/ENSG00000082556/ENSG00000184160/ENSG00000168621/ENSG00000204176/ENSG00000173267/ENSG00000011347/ENSG00000110975/ENSG00000100604/ENSG00000107562/ENSG00000150594/ENSG00000102468/ENSG00000158445/ENSG00000149043/ENSG00000129990/ENSG00000134207/ENSG00000274286/ENSG00000019505/ENSG00000170743/ENSG00000149295/ENSG00000160716/ENSG00000101204/ENSG00000147434/ENSG00000213023/ENSG00000180914/ENSG00000173227/ENSG00000164082/ENSG00000135744/ENSG00000151577
BP	GO:0048745	smooth muscle tissue development	23	0.701976	1.56873	0.00102138	0.00968544	0.00775146	4259	tags=48%, list=15%, signal=41%	ENSG00000126778/ENSG00000125378/ENSG00000117707/ENSG00000008196/ENSG00000164690/ENSG00000125398/ENSG00000168542/ENSG00000120332/ENSG00000143867/ENSG00000077943/ENSG00000128602
BP	GO:0031328	positive regulation of cellular biosynthetic process	1922	0.421248	1.1074	0.00102166	0.00968544	0.00775146	6361	tags=21%, list=22%, signal=17%	ENSG00000187140/ENSG00000173976/ENSG00000198914/ENSG00000133169/ENSG00000086991/ENSG00000128610/ENSG00000060566/ENSG00000146147/ENSG00000136327/ENSG00000016082/ENSG00000176887/ENSG00000152977/ENSG00000181449/ENSG00000122691/ENSG00000139515/ENSG00000171794/ENSG00000164749/ENSG00000134323/ENSG00000115844/ENSG00000115297/ENSG00000232237/ENSG00000175745/ENSG00000165462/ENSG00000164736/ENSG00000105996/ENSG00000153904/ENSG00000182636/ENSG00000170162/ENSG00000128709/ENSG00000172201/ENSG00000168505/ENSG00000164093/ENSG00000184486/ENSG00000130700/ENSG00000104313/ENSG00000176046/ENSG00000137203/ENSG00000105989/ENSG00000185155/ENSG00000151615/ENSG00000175879/ENSG00000223638/ENSG00000163064/ENSG00000089116/ENSG00000176692/ENSG00000112837/ENSG00000135625/ENSG00000185551/ENSG00000116132/ENSG00000181085/ENSG00000183770/ENSG00000126778/ENSG00000178662/ENSG00000106038/ENSG00000164920/ENSG00000163623/ENSG00000134438/ENSG00000170608/ENSG00000169946/ENSG00000043355/ENSG00000177551/ENSG00000109132/ENSG00000082175/ENSG00000166407/ENSG00000198963/ENSG00000251493/ENSG00000156925/ENSG00000107859/ENSG00000158246/ENSG00000135547/ENSG00000115596/ENSG00000137273/ENSG00000138696/ENSG00000168621/ENSG00000185668/ENSG00000136352/ENSG00000185002/ENSG00000048540/ENSG00000054598/ENSG00000163497/ENSG00000107187/ENSG00000116833/ENSG00000178919/ENSG00000105419/ENSG00000182968/ENSG00000130203/ENSG00000113578/ENSG00000125845/ENSG00000122859/ENSG00000173253/ENSG00000006468/ENSG00000170577/ENSG00000162761/ENSG00000129514/ENSG00000069011/ENSG00000182759/ENSG00000122641/ENSG00000136535/ENSG00000153266/ENSG00000126603/ENSG00000167244/ENSG00000077080/ENSG00000165556/ENSG00000135111/ENSG00000164778/ENSG00000178568/ENSG00000142871/ENSG00000005073/ENSG00000185499/ENSG00000205922/ENSG00000122592/ENSG00000103460/ENSG00000198807/ENSG00000151322/ENSG00000125378/ENSG00000128652/ENSG00000164458/ENSG00000176884/ENSG00000152430/ENSG00000170891/ENSG00000171016/ENSG00000156466/ENSG00000168267/ENSG00000075891/ENSG00000141431/ENSG00000100625/ENSG00000169840/ENSG00000138083/ENSG00000125820/ENSG00000119547/ENSG00000077092/ENSG00000157554/ENSG00000128714/ENSG00000130368/ENSG00000166741/ENSG00000136574/ENSG00000137693/ENSG00000174576/ENSG00000164107/ENSG00000118526/ENSG00000179388/ENSG00000125798/ENSG00000171532/ENSG00000165891/ENSG00000129654/ENSG00000129152/ENSG00000186564/ENSG00000176909/ENSG00000144355/ENSG00000103449/ENSG00000152192/ENSG00000187821/ENSG00000064300/ENSG00000117707/ENSG00000181965/ENSG00000160867/ENSG00000140254/ENSG00000008196/ENSG00000184058/ENSG00000166869/ENSG00000164690/ENSG00000184304/ENSG00000125398/ENSG00000112562/ENSG00000184838/ENSG00000134138/ENSG00000105976/ENSG00000107165/ENSG00000100968/ENSG00000017427/ENSG00000140274/ENSG00000129173/ENSG00000103241/ENSG00000125285/ENSG00000007372/ENSG00000262406/ENSG00000011332/ENSG00000120738/ENSG00000128710/ENSG00000160224/ENSG00000177045/ENSG00000122877/ENSG00000102468/ENSG00000134595/ENSG00000136982/ENSG00000125850/ENSG00000169594/ENSG00000119042/ENSG00000154342/ENSG00000166211/ENSG00000087510/ENSG00000183072/ENSG00000064195/ENSG00000155760/ENSG00000106689/ENSG00000092607/ENSG00000039600/ENSG00000170689/ENSG00000171786/ENSG00000143171/ENSG00000121068/ENSG00000175832/ENSG00000182175/ENSG00000147465/ENSG00000233436/ENSG00000173320/ENSG00000196482/ENSG00000049768/ENSG00000106633/ENSG00000177508/ENSG00000124232/ENSG00000157110/ENSG00000137033/ENSG00000138379/ENSG00000122728/ENSG00000136931/ENSG00000106571/ENSG00000043039/ENSG00000165588/ENSG00000174804/ENSG00000092345/ENSG00000091010/ENSG00000101200/ENSG00000123364/ENSG00000119888/ENSG00000169856/ENSG00000120094/ENSG00000111704/ENSG00000110243/ENSG00000266265/ENSG00000135903/ENSG00000229344/ENSG00000124253/ENSG00000253293/ENSG00000141448/ENSG00000131914/ENSG00000095752/ENSG00000159387/ENSG00000114251/ENSG00000143032/ENSG00000244734/ENSG00000156574/ENSG00000120693/ENSG00000143867/ENSG00000121454/ENSG00000109819/ENSG00000159335/ENSG00000108821/ENSG00000177732/ENSG00000140682/ENSG00000166923/ENSG00000124191/ENSG00000147488/ENSG00000170681/ENSG00000129170/ENSG00000219607/ENSG00000171056/ENSG00000187079/ENSG00000130522/ENSG00000125878/ENSG00000234602/ENSG00000181418/ENSG00000184937/ENSG00000077943/ENSG00000166573/ENSG00000149948/ENSG00000140285/ENSG00000137948/ENSG00000221818/ENSG00000008441/ENSG00000165804/ENSG00000139352/ENSG00000078549/ENSG00000143869/ENSG00000123358/ENSG00000168743/ENSG00000203883/ENSG00000105880/ENSG00000120075/ENSG00000163132/ENSG00000184828/ENSG00000165066/ENSG00000108001/ENSG00000162772/ENSG00000112333/ENSG00000054356/ENSG00000205143/ENSG00000146648/ENSG00000089225/ENSG00000090971/ENSG00000101412/ENSG00000074047/ENSG00000128602/ENSG00000005513/ENSG00000100146/ENSG00000074181/ENSG00000077522/ENSG00000132329/ENSG00000166823/ENSG00000198049/ENSG00000113645/ENSG00000273706/ENSG00000075388/ENSG00000160801/ENSG00000119508/ENSG00000260027/ENSG00000149295/ENSG00000164532/ENSG00000095970/ENSG00000101188/ENSG00000141052/ENSG00000118972/ENSG00000165821/ENSG00000091513/ENSG00000113492/ENSG00000198719/ENSG00000083307/ENSG00000009950/ENSG00000148143/ENSG00000179862/ENSG00000111783/ENSG00000060138/ENSG00000101144/ENSG00000125492/ENSG00000138039/ENSG00000106031/ENSG00000111676/ENSG00000129474/ENSG00000119715/ENSG00000148677/ENSG00000173917/ENSG00000167701/ENSG00000166268/ENSG00000163697/ENSG00000157613/ENSG00000073282/ENSG00000135100/ENSG00000007171/ENSG00000078399/ENSG00000220201/ENSG00000018408/ENSG00000113722/ENSG00000142453/ENSG00000105329/ENSG00000139445/ENSG00000007080/ENSG00000078900/ENSG00000276043/ENSG00000163661/ENSG00000012504/ENSG00000104332/ENSG00000125084/ENSG00000063169/ENSG00000105392/ENSG00000106004/ENSG00000102145/ENSG00000204610/ENSG00000169047/ENSG00000178999/ENSG00000095739/ENSG00000101057/ENSG00000180535/ENSG00000163909/ENSG00000007866/ENSG00000128342/ENSG00000197905/ENSG00000085276/ENSG00000141433/ENSG00000198795/ENSG00000260428/ENSG00000205213/ENSG00000055118/ENSG00000141905/ENSG00000107249/ENSG00000170374/ENSG00000127666/ENSG00000262814/ENSG00000138685/ENSG00000102878/ENSG00000147862/ENSG00000168269/ENSG00000111206/ENSG00000180818/ENSG00000106327/ENSG00000204301/ENSG00000066468/ENSG00000125618/ENSG00000140945/ENSG00000188372/ENSG00000197181/ENSG00000173210/ENSG00000136244/ENSG00000107807/ENSG00000126934/ENSG00000173801/ENSG00000243678/ENSG00000069399/ENSG00000169245/ENSG00000205250
BP	GO:0060428	lung epithelium development	42	0.629421	1.49464	0.00104145	0.00983068	0.00786769	7635	tags=55%, list=27%, signal=40%	ENSG00000105989/ENSG00000136352/ENSG00000129514/ENSG00000125378/ENSG00000137693/ENSG00000129654/ENSG00000164690/ENSG00000125398/ENSG00000141448/ENSG00000188064/ENSG00000140285/ENSG00000139352/ENSG00000169194/ENSG00000083307/ENSG00000078900/ENSG00000106004/ENSG00000147862/ENSG00000066468/ENSG00000126934/ENSG00000151090/ENSG00000124664/ENSG00000008710/ENSG00000142552
BP	GO:0048340	paraxial mesoderm morphogenesis	10	0.829951	1.63344	0.00107469	0.0101336	0.00811015	3164	tags=40%, list=11%, signal=36%	ENSG00000176692/ENSG00000054598/ENSG00000154342/ENSG00000114251
BP	GO:0019932	second-messenger-mediated signaling	291	0.486284	1.25131	0.00109529	0.0103168	0.00825678	7972	tags=36%, list=28%, signal=26%	ENSG00000152402/ENSG00000139515/ENSG00000153904/ENSG00000163273/ENSG00000166006/ENSG00000143318/ENSG00000168959/ENSG00000116833/ENSG00000173376/ENSG00000105464/ENSG00000130203/ENSG00000182759/ENSG00000112541/ENSG00000176884/ENSG00000188386/ENSG00000114757/ENSG00000171532/ENSG00000166869/ENSG00000125398/ENSG00000134640/ENSG00000180929/ENSG00000172232/ENSG00000100968/ENSG00000017427/ENSG00000173578/ENSG00000145242/ENSG00000198626/ENSG00000138193/ENSG00000144481/ENSG00000133019/ENSG00000145362/ENSG00000130528/ENSG00000078295/ENSG00000136931/ENSG00000127955/ENSG00000163576/ENSG00000065361/ENSG00000070985/ENSG00000128655/ENSG00000134817/ENSG00000169418/ENSG00000248099/ENSG00000136160/ENSG00000273079/ENSG00000161509/ENSG00000115009/ENSG00000078549/ENSG00000158856/ENSG00000167100/ENSG00000006638/ENSG00000146648/ENSG00000071282/ENSG00000122420/ENSG00000100302/ENSG00000184451/ENSG00000112164/ENSG00000185532/ENSG00000128052/ENSG00000095970/ENSG00000156097/ENSG00000108551/ENSG00000162692/ENSG00000130529/ENSG00000144891/ENSG00000138039/ENSG00000007908/ENSG00000007171/ENSG00000183625/ENSG00000172367/ENSG00000180535/ENSG00000183454/ENSG00000141433/ENSG00000112414/ENSG00000166292/ENSG00000121753/ENSG00000140945/ENSG00000213658/ENSG00000118729/ENSG00000144648/ENSG00000143153/ENSG00000186188/ENSG00000176170/ENSG00000119782/ENSG00000018625/ENSG00000089250/ENSG00000120659/ENSG00000198947/ENSG00000090674/ENSG00000132518/ENSG00000072071/ENSG00000177354/ENSG00000171435/ENSG00000109991/ENSG00000099804/ENSG00000185043/ENSG00000108309/ENSG00000112186/ENSG00000135744/ENSG00000129048/ENSG00000160014/ENSG00000186868/ENSG00000115641/ENSG00000106128/ENSG00000196639/ENSG00000172348
BP	GO:0051953	negative regulation of amine transport	23	0.699897	1.56408	0.0010992	0.010333	0.00826975	4572	tags=48%, list=16%, signal=40%	ENSG00000101180/ENSG00000164129/ENSG00000117152/ENSG00000170893/ENSG00000184160/ENSG00000196277/ENSG00000100604/ENSG00000150594/ENSG00000174697/ENSG00000274286/ENSG00000149295
BP	GO:0002088	lens development in camera-type eye	77	0.574491	1.41843	0.00109936	0.010333	0.00826975	7231	tags=42%, list=25%, signal=31%	ENSG00000186790/ENSG00000176887/ENSG00000105989/ENSG00000107859/ENSG00000182968/ENSG00000125378/ENSG00000138083/ENSG00000163499/ENSG00000127252/ENSG00000117707/ENSG00000100122/ENSG00000007372/ENSG00000111186/ENSG00000177045/ENSG00000083857/ENSG00000114251/ENSG00000188064/ENSG00000170819/ENSG00000109846/ENSG00000188766/ENSG00000127377/ENSG00000101197/ENSG00000121634/ENSG00000142627/ENSG00000138685/ENSG00000102878/ENSG00000163352/ENSG00000125864/ENSG00000134245/ENSG00000136158/ENSG00000137936/ENSG00000064309
BP	GO:0006941	striated muscle contraction	168	0.518385	1.31692	0.0011137	0.0104344	0.00835089	6915	tags=40%, list=24%, signal=31%	ENSG00000080709/ENSG00000114279/ENSG00000152049/ENSG00000116783/ENSG00000118523/ENSG00000143318/ENSG00000121361/ENSG00000163380/ENSG00000153956/ENSG00000144285/ENSG00000162989/ENSG00000136574/ENSG00000159167/ENSG00000100604/ENSG00000165995/ENSG00000046604/ENSG00000120907/ENSG00000101306/ENSG00000198626/ENSG00000183873/ENSG00000183072/ENSG00000145362/ENSG00000069431/ENSG00000130528/ENSG00000234438/ENSG00000166257/ENSG00000149575/ENSG00000101400/ENSG00000225180/ENSG00000182963/ENSG00000129170/ENSG00000183230/ENSG00000138435/ENSG00000170214/ENSG00000138622/ENSG00000123358/ENSG00000007314/ENSG00000160808/ENSG00000132932/ENSG00000120457/ENSG00000141750/ENSG00000130529/ENSG00000144681/ENSG00000130037/ENSG00000134769/ENSG00000057294/ENSG00000081248/ENSG00000100678/ENSG00000006283/ENSG00000111199/ENSG00000055118/ENSG00000104881/ENSG00000163485/ENSG00000197616/ENSG00000173801/ENSG00000118729/ENSG00000143153/ENSG00000133020/ENSG00000119782/ENSG00000018625/ENSG00000198336/ENSG00000173511/ENSG00000089250/ENSG00000167476/ENSG00000164708/ENSG00000173991/ENSG00000198947/ENSG00000101470
BP	GO:0030501	positive regulation of bone mineralization	43	0.630522	1.50053	0.00111491	0.0104347	0.0083511	3264	tags=28%, list=11%, signal=25%	ENSG00000012223/ENSG00000162878/ENSG00000137203/ENSG00000164920/ENSG00000188763/ENSG00000138696/ENSG00000125845/ENSG00000142871/ENSG00000125378/ENSG00000165973/ENSG00000164199/ENSG00000143867
BP	GO:0048639	positive regulation of developmental growth	152	0.520768	1.31947	0.00113211	0.0105844	0.00847089	6231	tags=32%, list=22%, signal=25%	ENSG00000079841/ENSG00000184486/ENSG00000105989/ENSG00000151615/ENSG00000100884/ENSG00000169946/ENSG00000135547/ENSG00000108830/ENSG00000115414/ENSG00000176406/ENSG00000167244/ENSG00000178568/ENSG00000176697/ENSG00000137693/ENSG00000129152/ENSG00000117707/ENSG00000160460/ENSG00000107562/ENSG00000131711/ENSG00000017427/ENSG00000105605/ENSG00000143320/ENSG00000154342/ENSG00000121068/ENSG00000174697/ENSG00000130477/ENSG00000112964/ENSG00000141448/ENSG00000107831/ENSG00000171587/ENSG00000184937/ENSG00000134259/ENSG00000132932/ENSG00000089225/ENSG00000128602/ENSG00000167178/ENSG00000149295/ENSG00000164532/ENSG00000198719/ENSG00000060138/ENSG00000072315/ENSG00000171517/ENSG00000179242/ENSG00000170312/ENSG00000213023/ENSG00000065320/ENSG00000138685/ENSG00000066468/ENSG00000188372
BP	GO:0035987	endodermal cell differentiation	48	0.622456	1.49286	0.00114737	0.0107157	0.00857596	4849	tags=40%, list=17%, signal=33%	ENSG00000181449/ENSG00000164736/ENSG00000185155/ENSG00000115414/ENSG00000122641/ENSG00000060718/ENSG00000102996/ENSG00000111799/ENSG00000111704/ENSG00000141448/ENSG00000156574/ENSG00000087245/ENSG00000149948/ENSG00000169297/ENSG00000134871/ENSG00000135424/ENSG00000166823/ENSG00000144810/ENSG00000204262
BP	GO:1902742	apoptotic process involved in development	40	0.645277	1.52627	0.0011571	0.0107837	0.0086304	5067	tags=45%, list=18%, signal=37%	ENSG00000176692/ENSG00000206579/ENSG00000185008/ENSG00000054598/ENSG00000142871/ENSG00000075891/ENSG00000138083/ENSG00000164107/ENSG00000145147/ENSG00000183072/ENSG00000260903/ENSG00000184916/ENSG00000275591/ENSG00000109846/ENSG00000145794/ENSG00000184347/ENSG00000075388/ENSG00000101144
BP	GO:0061548	ganglion development	17	0.738804	1.58766	0.0011676	0.01087	0.0086995	4324	tags=59%, list=15%, signal=50%	ENSG00000173404/ENSG00000117152/ENSG00000151615/ENSG00000126778/ENSG00000109132/ENSG00000100625/ENSG00000258947/ENSG00000182168/ENSG00000139352/ENSG00000001617
BP	GO:0006999	nuclear pore organization	14	-0.68657	-2.09936	0.00117129	0.0108928	0.00871775	7573	tags=86%, list=26%, signal=63%	ENSG00000069248/ENSG00000102900/ENSG00000138750/ENSG00000155561/ENSG00000110713/ENSG00000163002/ENSG00000111581/ENSG00000166822/ENSG00000047410/ENSG00000115310/ENSG00000124789/ENSG00000153207
BP	GO:0048557	embryonic digestive tract morphogenesis	16	0.754849	1.60645	0.0011782	0.0109456	0.00875997	2776	tags=56%, list=10%, signal=51%	ENSG00000176887/ENSG00000168779/ENSG00000170577/ENSG00000118526/ENSG00000164690/ENSG00000103241/ENSG00000125850/ENSG00000166831/ENSG00000106571
BP	GO:0006865	amino acid transport	142	0.530983	1.34306	0.00120574	0.0111896	0.00895529	8640	tags=40%, list=30%, signal=28%	ENSG00000101180/ENSG00000072041/ENSG00000164129/ENSG00000174899/ENSG00000117152/ENSG00000133107/ENSG00000170893/ENSG00000186334/ENSG00000003989/ENSG00000196277/ENSG00000152822/ENSG00000011083/ENSG00000106688/ENSG00000179520/ENSG00000104888/ENSG00000268104/ENSG00000186335/ENSG00000013293/ENSG00000171017/ENSG00000174697/ENSG00000103257/ENSG00000091664/ENSG00000101200/ENSG00000139209/ENSG00000165970/ENSG00000177807/ENSG00000132164/ENSG00000148053/ENSG00000017483/ENSG00000105143/ENSG00000112499/ENSG00000198049/ENSG00000101188/ENSG00000107282/ENSG00000092068/ENSG00000104044/ENSG00000110436/ENSG00000163485/ENSG00000112212/ENSG00000157103/ENSG00000131095/ENSG00000147100/ENSG00000177542/ENSG00000018625/ENSG00000149150/ENSG00000101438/ENSG00000105281/ENSG00000162383/ENSG00000164082/ENSG00000135744/ENSG00000130876/ENSG00000182902/ENSG00000166558/ENSG00000161091/ENSG00000123159/ENSG00000232810/ENSG00000196517
BP	GO:0023019	signal transduction involved in regulation of gene expression	19	0.722436	1.57771	0.00123089	0.011399	0.00912282	4734	tags=53%, list=17%, signal=44%	ENSG00000164736/ENSG00000120149/ENSG00000133937/ENSG00000138675/ENSG00000007372/ENSG00000119888/ENSG00000107831/ENSG00000163132/ENSG00000166823/ENSG00000134853
BP	GO:0060048	cardiac muscle contraction	129	0.535184	1.34943	0.00124256	0.0114949	0.00919964	6842	tags=39%, list=24%, signal=30%	ENSG00000080709/ENSG00000114279/ENSG00000152049/ENSG00000116783/ENSG00000118523/ENSG00000121361/ENSG00000153956/ENSG00000144285/ENSG00000162989/ENSG00000136574/ENSG00000159167/ENSG00000100604/ENSG00000165995/ENSG00000046604/ENSG00000120907/ENSG00000101306/ENSG00000198626/ENSG00000183873/ENSG00000183072/ENSG00000145362/ENSG00000069431/ENSG00000130528/ENSG00000166257/ENSG00000149575/ENSG00000101400/ENSG00000182963/ENSG00000129170/ENSG00000183230/ENSG00000170214/ENSG00000138622/ENSG00000160808/ENSG00000120457/ENSG00000130529/ENSG00000130037/ENSG00000057294/ENSG00000006283/ENSG00000055118/ENSG00000104881/ENSG00000163485/ENSG00000197616/ENSG00000173801/ENSG00000118729/ENSG00000143153/ENSG00000119782/ENSG00000018625/ENSG00000198336/ENSG00000173511/ENSG00000089250/ENSG00000173991/ENSG00000198947
BP	GO:0140289	protein mono-ADP-ribosylation	12	-0.756623	-2.20631	0.00128789	0.0118894	0.00951532	3961	tags=58%, list=14%, signal=50%	ENSG00000151883/ENSG00000111224/ENSG00000102699/ENSG00000178685/ENSG00000138496/ENSG00000059378/ENSG00000173193
BP	GO:0002028	regulation of sodium ion transport	83	0.563356	1.39612	0.00130103	0.0119981	0.00960233	6842	tags=39%, list=24%, signal=29%	ENSG00000114279/ENSG00000102466/ENSG00000052344/ENSG00000129244/ENSG00000069696/ENSG00000126562/ENSG00000160460/ENSG00000166869/ENSG00000142178/ENSG00000084628/ENSG00000018236/ENSG00000183873/ENSG00000183072/ENSG00000166257/ENSG00000149575/ENSG00000101400/ENSG00000188580/ENSG00000143867/ENSG00000070159/ENSG00000165238/ENSG00000002746/ENSG00000149295/ENSG00000153721/ENSG00000198183/ENSG00000169174/ENSG00000057294/ENSG00000185942/ENSG00000221946/ENSG00000143153/ENSG00000018625/ENSG00000089250/ENSG00000198947
BP	GO:0060338	regulation of type I interferon-mediated signaling pathway	39	-0.455356	-1.77923	0.0013156	0.0121197	0.00969967	2287	tags=28%, list=8%, signal=26%	ENSG00000160710/ENSG00000183735/ENSG00000185507/ENSG00000170581/ENSG00000101347/ENSG00000121236/ENSG00000124256/ENSG00000089127/ENSG00000184979/ENSG00000111331/ENSG00000187608
BP	GO:1901863	positive regulation of muscle tissue development	21	0.710984	1.57427	0.00131919	0.0121402	0.00971602	4827	tags=43%, list=17%, signal=36%	ENSG00000168779/ENSG00000163380/ENSG00000167244/ENSG00000129152/ENSG00000164690/ENSG00000154342/ENSG00000065361/ENSG00000109819/ENSG00000198719
BP	GO:0014855	striated muscle cell proliferation	70	0.585345	1.43776	0.00132187	0.0121521	0.00972558	6444	tags=40%, list=23%, signal=31%	ENSG00000082482/ENSG00000105989/ENSG00000176692/ENSG00000126778/ENSG00000169946/ENSG00000135547/ENSG00000054598/ENSG00000178568/ENSG00000137693/ENSG00000164690/ENSG00000177045/ENSG00000154639/ENSG00000183072/ENSG00000121068/ENSG00000138207/ENSG00000138379/ENSG00000141448/ENSG00000103034/ENSG00000145794/ENSG00000089225/ENSG00000105971/ENSG00000164532/ENSG00000170312/ENSG00000078900/ENSG00000162430/ENSG00000138685/ENSG00000066468/ENSG00000149256
BP	GO:0008217	regulation of blood pressure	173	0.517888	1.31661	0.0013346	0.0122563	0.00980896	10079	tags=53%, list=35%, signal=35%	ENSG00000153904/ENSG00000151617/ENSG00000185551/ENSG00000145536/ENSG00000150630/ENSG00000164692/ENSG00000100604/ENSG00000164128/ENSG00000113389/ENSG00000110680/ENSG00000169676/ENSG00000120907/ENSG00000100448/ENSG00000176387/ENSG00000108684/ENSG00000172901/ENSG00000069431/ENSG00000174697/ENSG00000101200/ENSG00000128165/ENSG00000171873/ENSG00000244734/ENSG00000138792/ENSG00000169418/ENSG00000111664/ENSG00000136160/ENSG00000188958/ENSG00000274286/ENSG00000043591/ENSG00000072657/ENSG00000170214/ENSG00000115353/ENSG00000215644/ENSG00000006638/ENSG00000007952/ENSG00000112164/ENSG00000181092/ENSG00000198049/ENSG00000149295/ENSG00000100739/ENSG00000101188/ENSG00000174059/ENSG00000166863/ENSG00000144596/ENSG00000198719/ENSG00000144891/ENSG00000007171/ENSG00000170075/ENSG00000088256/ENSG00000166825/ENSG00000160882/ENSG00000163485/ENSG00000138080/ENSG00000197616/ENSG00000142515/ENSG00000132170/ENSG00000018625/ENSG00000142583/ENSG00000089250/ENSG00000180914/ENSG00000159640/ENSG00000168447/ENSG00000167751/ENSG00000270885/ENSG00000224420/ENSG00000103647/ENSG00000265107/ENSG00000166833/ENSG00000135744/ENSG00000111319/ENSG00000151577/ENSG00000186115/ENSG00000213853/ENSG00000146535/ENSG00000127129/ENSG00000232810/ENSG00000107796/ENSG00000142168/ENSG00000162572/ENSG00000171388/ENSG00000164867/ENSG00000078401/ENSG00000163751/ENSG00000139567/ENSG00000179142/ENSG00000166148/ENSG00000166507/ENSG00000185897/ENSG00000095303/ENSG00000163794/ENSG00000164116/ENSG00000165895
BP	GO:0035272	exocrine system development	45	0.623138	1.48774	0.00133799	0.0122747	0.0098237	6288	tags=53%, list=22%, signal=42%	ENSG00000139515/ENSG00000019549/ENSG00000167964/ENSG00000054598/ENSG00000103067/ENSG00000167244/ENSG00000168267/ENSG00000164690/ENSG00000125398/ENSG00000007372/ENSG00000130702/ENSG00000107831/ENSG00000114859/ENSG00000101680/ENSG00000140285/ENSG00000143061/ENSG00000146648/ENSG00000100146/ENSG00000198959/ENSG00000101144/ENSG00000105329/ENSG00000147862/ENSG00000066468/ENSG00000074527
BP	GO:0099068	postsynapse assembly	28	0.685137	1.56514	0.00135354	0.0124044	0.00992749	5633	tags=57%, list=20%, signal=46%	ENSG00000152208/ENSG00000251322/ENSG00000169760/ENSG00000153707/ENSG00000169992/ENSG00000172020/ENSG00000146938/ENSG00000131409/ENSG00000102924/ENSG00000114251/ENSG00000146006/ENSG00000173621/ENSG00000110076/ENSG00000140538/ENSG00000165246/ENSG00000171246
BP	GO:0060911	cardiac cell fate commitment	13	0.789	1.62784	0.00136653	0.0125104	0.0100123	4386	tags=69%, list=15%, signal=59%	ENSG00000016082/ENSG00000164736/ENSG00000112837/ENSG00000135111/ENSG00000154342/ENSG00000183072/ENSG00000184937/ENSG00000089225/ENSG00000166823
BP	GO:0031076	embryonic camera-type eye development	36	0.656902	1.53986	0.00139169	0.0127143	0.0101755	5067	tags=39%, list=18%, signal=32%	ENSG00000176887/ENSG00000122691/ENSG00000137203/ENSG00000184254/ENSG00000137273/ENSG00000075891/ENSG00000138083/ENSG00000117707/ENSG00000007372/ENSG00000121068/ENSG00000114251/ENSG00000132688/ENSG00000002745/ENSG00000101144
BP	GO:0071875	adrenergic receptor signaling pathway	28	0.684806	1.56438	0.00141114	0.0128653	0.0102964	4572	tags=39%, list=16%, signal=33%	ENSG00000184160/ENSG00000100604/ENSG00000184845/ENSG00000169676/ENSG00000120907/ENSG00000150594/ENSG00000171873/ENSG00000274286/ENSG00000043591/ENSG00000170214/ENSG00000149295
BP	GO:1905145	cellular response to acetylcholine	28	0.684403	1.56346	0.00143034	0.0130269	0.0104257	6398	tags=50%, list=22%, signal=39%	ENSG00000181072/ENSG00000101180/ENSG00000112038/ENSG00000150551/ENSG00000176956/ENSG00000133019/ENSG00000087085/ENSG00000080644/ENSG00000168539/ENSG00000160716/ENSG00000175344/ENSG00000184984/ENSG00000088256/ENSG00000135824
BP	GO:0051155	positive regulation of striated muscle cell differentiation	38	0.639579	1.50791	0.00144093	0.0131098	0.0104921	2340	tags=32%, list=8%, signal=29%	ENSG00000112183/ENSG00000168779/ENSG00000163380/ENSG00000125378/ENSG00000125266/ENSG00000129152/ENSG00000176909/ENSG00000117707/ENSG00000184058/ENSG00000164690/ENSG00000017427/ENSG00000154342
BP	GO:0090090	negative regulation of canonical Wnt signaling pathway	130	0.534747	1.34882	0.00146345	0.0133009	0.010645	9442	tags=49%, list=33%, signal=33%	ENSG00000016082/ENSG00000261594/ENSG00000181449/ENSG00000164736/ENSG00000019549/ENSG00000112837/ENSG00000130203/ENSG00000125845/ENSG00000165566/ENSG00000146678/ENSG00000162998/ENSG00000120057/ENSG00000164690/ENSG00000125398/ENSG00000146242/ENSG00000120738/ENSG00000120332/ENSG00000197380/ENSG00000185269/ENSG00000183072/ENSG00000106483/ENSG00000104953/ENSG00000115266/ENSG00000106571/ENSG00000174804/ENSG00000104901/ENSG00000114251/ENSG00000166923/ENSG00000155011/ENSG00000167779/ENSG00000122870/ENSG00000065717/ENSG00000100146/ENSG00000166823/ENSG00000002746/ENSG00000145506/ENSG00000101311/ENSG00000164932/ENSG00000115457/ENSG00000018408/ENSG00000104332/ENSG00000147257/ENSG00000144642/ENSG00000188803/ENSG00000167941/ENSG00000260734/ENSG00000104964/ENSG00000136848/ENSG00000148400/ENSG00000145423/ENSG00000178343/ENSG00000183579/ENSG00000140807/ENSG00000141753/ENSG00000118046/ENSG00000162490/ENSG00000107816/ENSG00000164930/ENSG00000050165/ENSG00000170558/ENSG00000110492/ENSG00000111087/ENSG00000181788/ENSG00000116670
BP	GO:0051153	regulation of striated muscle cell differentiation	76	0.573278	1.41454	0.00146962	0.0133433	0.0106789	6322	tags=37%, list=22%, signal=29%	ENSG00000117152/ENSG00000112183/ENSG00000168779/ENSG00000163380/ENSG00000125845/ENSG00000123095/ENSG00000125378/ENSG00000176697/ENSG00000125266/ENSG00000129152/ENSG00000176909/ENSG00000117707/ENSG00000184058/ENSG00000164690/ENSG00000142178/ENSG00000017427/ENSG00000154342/ENSG00000183072/ENSG00000155760/ENSG00000163132/ENSG00000166823/ENSG00000141052/ENSG00000198719/ENSG00000177238/ENSG00000105329/ENSG00000180535/ENSG00000132819/ENSG00000115593
BP	GO:0090103	cochlea morphogenesis	22	0.711828	1.58286	0.00149271	0.0135224	0.0108223	3643	tags=55%, list=13%, signal=48%	ENSG00000104313/ENSG00000112837/ENSG00000126778/ENSG00000075891/ENSG00000095777/ENSG00000162998/ENSG00000181965/ENSG00000184058/ENSG00000125398/ENSG00000121068/ENSG00000114251/ENSG00000071909
BP	GO:0060350	endochondral bone morphogenesis	56	0.603037	1.46206	0.00149396	0.0135224	0.0108223	5868	tags=39%, list=21%, signal=31%	ENSG00000163273/ENSG00000068078/ENSG00000168779/ENSG00000138696/ENSG00000156103/ENSG00000054598/ENSG00000105664/ENSG00000137745/ENSG00000005073/ENSG00000125378/ENSG00000077092/ENSG00000159167/ENSG00000125398/ENSG00000156427/ENSG00000168542/ENSG00000112964/ENSG00000108821/ENSG00000105880/ENSG00000182704/ENSG00000196739/ENSG00000111199/ENSG00000260428
BP	GO:0040008	regulation of growth	579	0.453812	1.18057	0.00150027	0.0135656	0.0108568	9999	tags=40%, list=35%, signal=26%	ENSG00000082482/ENSG00000137142/ENSG00000164736/ENSG00000079841/ENSG00000184486/ENSG00000117152/ENSG00000105989/ENSG00000151615/ENSG00000163273/ENSG00000176692/ENSG00000100884/ENSG00000126778/ENSG00000068078/ENSG00000163623/ENSG00000169946/ENSG00000161055/ENSG00000135547/ENSG00000137872/ENSG00000054598/ENSG00000108830/ENSG00000115414/ENSG00000176406/ENSG00000130203/ENSG00000162761/ENSG00000122641/ENSG00000167244/ENSG00000047936/ENSG00000178568/ENSG00000146678/ENSG00000125378/ENSG00000105695/ENSG00000100625/ENSG00000030304/ENSG00000176697/ENSG00000137693/ENSG00000170381/ENSG00000172020/ENSG00000162998/ENSG00000129152/ENSG00000187323/ENSG00000117707/ENSG00000164128/ENSG00000160460/ENSG00000145147/ENSG00000107562/ENSG00000125965/ENSG00000131711/ENSG00000017427/ENSG00000177291/ENSG00000105605/ENSG00000116183/ENSG00000138193/ENSG00000154639/ENSG00000143320/ENSG00000154342/ENSG00000197380/ENSG00000113739/ENSG00000183072/ENSG00000121068/ENSG00000159184/ENSG00000174697/ENSG00000130477/ENSG00000092421/ENSG00000138207/ENSG00000138379/ENSG00000188613/ENSG00000101200/ENSG00000112964/ENSG00000108231/ENSG00000040608/ENSG00000050820/ENSG00000141448/ENSG00000114251/ENSG00000143032/ENSG00000107831/ENSG00000171587/ENSG00000166923/ENSG00000204385/ENSG00000115461/ENSG00000169418/ENSG00000187079/ENSG00000117425/ENSG00000184937/ENSG00000043591/ENSG00000109846/ENSG00000185737/ENSG00000041982/ENSG00000167680/ENSG00000134259/ENSG00000168243/ENSG00000066735/ENSG00000143434/ENSG00000184347/ENSG00000163132/ENSG00000132932/ENSG00000146648/ENSG00000089225/ENSG00000128602/ENSG00000116147/ENSG00000001617/ENSG00000113645/ENSG00000167178/ENSG00000149295/ENSG00000164532/ENSG00000100739/ENSG00000205277/ENSG00000141052/ENSG00000198719/ENSG00000101349/ENSG00000109501/ENSG00000144891/ENSG00000060138/ENSG00000135333/ENSG00000072315/ENSG00000153993/ENSG00000171517/ENSG00000168309/ENSG00000179242/ENSG00000103175/ENSG00000082684/ENSG00000170312/ENSG00000105329/ENSG00000078018/ENSG00000078900/ENSG00000104332/ENSG00000171552/ENSG00000143194/ENSG00000105426/ENSG00000147257/ENSG00000213023/ENSG00000065320/ENSG00000204614/ENSG00000134533/ENSG00000175793/ENSG00000138685/ENSG00000066468/ENSG00000197616/ENSG00000250722/ENSG00000235387/ENSG00000188372/ENSG00000164935/ENSG00000107821/ENSG00000176170/ENSG00000113905/ENSG00000207547/ENSG00000124762/ENSG00000074276/ENSG00000004848/ENSG00000104964/ENSG00000261150/ENSG00000053108/ENSG00000215939/ENSG00000157456/ENSG00000184357/ENSG00000105707/ENSG00000129194/ENSG00000124251/ENSG00000185043/ENSG00000130669/ENSG00000148400/ENSG00000145423/ENSG00000129355/ENSG00000114378/ENSG00000146674/ENSG00000187193/ENSG00000135744/ENSG00000177169/ENSG00000079385/ENSG00000186868/ENSG00000111012/ENSG00000127831/ENSG00000184371/ENSG00000106128/ENSG00000130147/ENSG00000137648/ENSG00000106683/ENSG00000010319/ENSG00000039068/ENSG00000112902/ENSG00000112667/ENSG00000140807/ENSG00000120756/ENSG00000141753/ENSG00000135919/ENSG00000197594/ENSG00000111344/ENSG00000123080/ENSG00000157227/ENSG00000142168/ENSG00000118046/ENSG00000140961/ENSG00000130558/ENSG00000101213/ENSG00000175602/ENSG00000143537/ENSG00000108379/ENSG00000162490/ENSG00000108576/ENSG00000152377/ENSG00000092969/ENSG00000090020/ENSG00000198417/ENSG00000101076/ENSG00000129682/ENSG00000141736/ENSG00000099250/ENSG00000078401/ENSG00000085733/ENSG00000111087/ENSG00000095587/ENSG00000163462/ENSG00000139567/ENSG00000116670/ENSG00000057019/ENSG00000128422/ENSG00000163453/ENSG00000063176/ENSG00000166148/ENSG00000124772/ENSG00000213445/ENSG00000152661/ENSG00000100600/ENSG00000160211/ENSG00000159346/ENSG00000147650/ENSG00000114737/ENSG00000115112/ENSG00000204628/ENSG00000163794/ENSG00000197785
BP	GO:0060441	epithelial tube branching involved in lung morphogenesis	28	0.682021	1.55802	0.00150713	0.0136136	0.0108953	7095	tags=64%, list=25%, signal=48%	ENSG00000105989/ENSG00000136352/ENSG00000103067/ENSG00000129514/ENSG00000125378/ENSG00000137693/ENSG00000164690/ENSG00000125398/ENSG00000164161/ENSG00000103241/ENSG00000121068/ENSG00000147655/ENSG00000101680/ENSG00000106004/ENSG00000066468/ENSG00000075275/ENSG00000134245/ENSG00000136158
BP	GO:0051703	biological process involved in intraspecies interaction between organisms	52	0.605723	1.46195	0.00153541	0.0138407	0.011077	5291	tags=42%, list=19%, signal=35%	ENSG00000012223/ENSG00000163064/ENSG00000008735/ENSG00000069696/ENSG00000251322/ENSG00000078725/ENSG00000174576/ENSG00000169992/ENSG00000146938/ENSG00000184058/ENSG00000021645/ENSG00000161681/ENSG00000101200/ENSG00000184702/ENSG00000112333/ENSG00000182771/ENSG00000110076/ENSG00000160716/ENSG00000095970/ENSG00000198183/ENSG00000128683/ENSG00000165246
BP	GO:0071417	cellular response to organonitrogen compound	602	0.453275	1.17949	0.00159231	0.0143096	0.0114523	8092	tags=31%, list=28%, signal=23%	ENSG00000181072/ENSG00000101180/ENSG00000164588/ENSG00000181195/ENSG00000130643/ENSG00000163288/ENSG00000117152/ENSG00000151617/ENSG00000151615/ENSG00000176692/ENSG00000164047/ENSG00000126778/ENSG00000113327/ENSG00000163623/ENSG00000165474/ENSG00000001626/ENSG00000112038/ENSG00000168959/ENSG00000069696/ENSG00000122735/ENSG00000160951/ENSG00000149305/ENSG00000196660/ENSG00000153956/ENSG00000099822/ENSG00000143627/ENSG00000122641/ENSG00000116745/ENSG00000186723/ENSG00000167244/ENSG00000136425/ENSG00000129673/ENSG00000146678/ENSG00000131183/ENSG00000166206/ENSG00000106688/ENSG00000130368/ENSG00000164692/ENSG00000159167/ENSG00000155897/ENSG00000064300/ENSG00000184845/ENSG00000145147/ENSG00000125398/ENSG00000169676/ENSG00000131771/ENSG00000131711/ENSG00000017427/ENSG00000103375/ENSG00000168542/ENSG00000021826/ENSG00000106538/ENSG00000198626/ENSG00000120738/ENSG00000102468/ENSG00000164270/ENSG00000099864/ENSG00000133019/ENSG00000070808/ENSG00000174697/ENSG00000184811/ENSG00000103257/ENSG00000106633/ENSG00000138379/ENSG00000112964/ENSG00000157219/ENSG00000124253/ENSG00000050820/ENSG00000104368/ENSG00000006453/ENSG00000108821/ENSG00000115461/ENSG00000129170/ENSG00000087245/ENSG00000158748/ENSG00000214575/ENSG00000184937/ENSG00000120088/ENSG00000148053/ENSG00000105290/ENSG00000187498/ENSG00000138622/ENSG00000105409/ENSG00000123358/ENSG00000158856/ENSG00000215644/ENSG00000181856/ENSG00000156049/ENSG00000146648/ENSG00000196218/ENSG00000168539/ENSG00000167588/ENSG00000105971/ENSG00000241360/ENSG00000171094/ENSG00000077522/ENSG00000139998/ENSG00000112164/ENSG00000181092/ENSG00000119508/ENSG00000149295/ENSG00000095970/ENSG00000198959/ENSG00000143545/ENSG00000162692/ENSG00000134853/ENSG00000204262/ENSG00000130529/ENSG00000027644/ENSG00000144891/ENSG00000036828/ENSG00000170091/ENSG00000002726/ENSG00000184163/ENSG00000091138/ENSG00000177238/ENSG00000138039/ENSG00000100344/ENSG00000134240/ENSG00000167701/ENSG00000111077/ENSG00000145864/ENSG00000166147/ENSG00000172519/ENSG00000169174/ENSG00000081248/ENSG00000012504/ENSG00000104332/ENSG00000125084/ENSG00000171552/ENSG00000102145/ENSG00000169047/ENSG00000162430/ENSG00000184984/ENSG00000165953/ENSG00000182195/ENSG00000165409/ENSG00000239282/ENSG00000088256/ENSG00000160882/ENSG00000110436/ENSG00000242252/ENSG00000235387/ENSG00000140459/ENSG00000173801/ENSG00000118729/ENSG00000165816/ENSG00000135824/ENSG00000143632/ENSG00000197879/ENSG00000132170/ENSG00000141837/ENSG00000143630/ENSG00000132437/ENSG00000208017/ENSG00000160999/ENSG00000163884/ENSG00000168447/ENSG00000145888/ENSG00000165802/ENSG00000137936/ENSG00000131620/ENSG00000174669/ENSG00000173175/ENSG00000128266/ENSG00000109991/ENSG00000163982/ENSG00000274070/ENSG00000135744/ENSG00000079385/ENSG00000178752/ENSG00000111319/ENSG00000179097/ENSG00000013573/ENSG00000151577/ENSG00000149639/ENSG00000142156/ENSG00000106128/ENSG00000130147/ENSG00000197122/ENSG00000125968/ENSG00000196639/ENSG00000198931/ENSG00000145192/ENSG00000068903/ENSG00000105641/ENSG00000072310
BP	GO:0086019	cell-cell signaling involved in cardiac conduction	35	0.656385	1.53469	0.0016224	0.0145653	0.0116569	7460	tags=69%, list=26%, signal=51%	ENSG00000080709/ENSG00000164588/ENSG00000112837/ENSG00000153956/ENSG00000099822/ENSG00000162989/ENSG00000165995/ENSG00000198626/ENSG00000183873/ENSG00000154639/ENSG00000145362/ENSG00000166257/ENSG00000182963/ENSG00000138622/ENSG00000089225/ENSG00000120457/ENSG00000130529/ENSG00000130037/ENSG00000057294/ENSG00000006283/ENSG00000118729/ENSG00000143630/ENSG00000177098/ENSG00000265107
BP	GO:0021535	cell migration in hindbrain	15	0.763175	1.60779	0.00163379	0.0146376	0.0117148	1700	tags=33%, list=6%, signal=31%	ENSG00000177551/ENSG00000109132/ENSG00000129244/ENSG00000066032/ENSG00000152192
BP	GO:0045761	regulation of adenylate cyclase activity	49	0.606544	1.4568	0.00163226	0.0146376	0.0117148	7958	tags=57%, list=28%, signal=41%	ENSG00000151617/ENSG00000133105/ENSG00000171509/ENSG00000170820/ENSG00000198822/ENSG00000113389/ENSG00000184845/ENSG00000110680/ENSG00000169676/ENSG00000099864/ENSG00000164199/ENSG00000136160/ENSG00000120088/ENSG00000043591/ENSG00000166573/ENSG00000112164/ENSG00000136928/ENSG00000149295/ENSG00000106018/ENSG00000138039/ENSG00000165409/ENSG00000141433/ENSG00000164082/ENSG00000112186/ENSG00000160014/ENSG00000151577/ENSG00000106128/ENSG00000121933
BP	GO:0045778	positive regulation of ossification	51	0.609085	1.46767	0.00168515	0.0150518	0.0120463	3906	tags=29%, list=14%, signal=25%	ENSG00000012223/ENSG00000176887/ENSG00000162878/ENSG00000137203/ENSG00000164920/ENSG00000188763/ENSG00000138696/ENSG00000125845/ENSG00000142871/ENSG00000125378/ENSG00000165973/ENSG00000164199/ENSG00000114251/ENSG00000143867/ENSG00000115353
BP	GO:0021514	ventral spinal cord interneuron differentiation	13	0.7853	1.62021	0.00169531	0.0150986	0.0120837	5425	tags=77%, list=19%, signal=62%	ENSG00000109851/ENSG00000107187/ENSG00000182968/ENSG00000125820/ENSG00000064218/ENSG00000106571/ENSG00000139352/ENSG00000074047/ENSG00000128917/ENSG00000139445
BP	GO:0090288	negative regulation of cellular response to growth factor stimulus	99	0.546487	1.3636	0.00170238	0.0150986	0.0120837	7886	tags=47%, list=28%, signal=34%	ENSG00000188730/ENSG00000215474/ENSG00000180730/ENSG00000090539/ENSG00000147596/ENSG00000144355/ENSG00000064300/ENSG00000145147/ENSG00000174453/ENSG00000113302/ENSG00000170801/ENSG00000092421/ENSG00000151388/ENSG00000164619/ENSG00000166831/ENSG00000081479/ENSG00000114251/ENSG00000187678/ENSG00000166923/ENSG00000188779/ENSG00000137573/ENSG00000173269/ENSG00000283785/ENSG00000157613/ENSG00000166147/ENSG00000158125/ENSG00000104332/ENSG00000125084/ENSG00000095739/ENSG00000138685/ENSG00000138080/ENSG00000113905/ENSG00000167941/ENSG00000187045/ENSG00000020181/ENSG00000132170/ENSG00000070404/ENSG00000137834/ENSG00000136158/ENSG00000063660/ENSG00000136848/ENSG00000148400/ENSG00000145423/ENSG00000135744/ENSG00000168811/ENSG00000126106/ENSG00000166033
BP	GO:0050806	positive regulation of synaptic transmission	153	0.519833	1.31756	0.00169983	0.0150986	0.0120837	7098	tags=39%, list=25%, signal=29%	ENSG00000187902/ENSG00000079841/ENSG00000168748/ENSG00000204314/ENSG00000075429/ENSG00000105464/ENSG00000251322/ENSG00000176406/ENSG00000169760/ENSG00000130203/ENSG00000162951/ENSG00000176884/ENSG00000106688/ENSG00000169992/ENSG00000155897/ENSG00000165995/ENSG00000184845/ENSG00000126583/ENSG00000102452/ENSG00000100968/ENSG00000120907/ENSG00000164418/ENSG00000154146/ENSG00000105605/ENSG00000189056/ENSG00000173805/ENSG00000158258/ENSG00000099365/ENSG00000108231/ENSG00000169071/ENSG00000109255/ENSG00000146006/ENSG00000148053/ENSG00000273079/ENSG00000161509/ENSG00000172137/ENSG00000115353/ENSG00000112333/ENSG00000075073/ENSG00000104327/ENSG00000116147/ENSG00000149295/ENSG00000175344/ENSG00000155886/ENSG00000188191/ENSG00000168309/ENSG00000132639/ENSG00000100678/ENSG00000183454/ENSG00000163485/ENSG00000036530/ENSG00000142408/ENSG00000131095/ENSG00000198576/ENSG00000079689/ENSG00000180914/ENSG00000144847/ENSG00000160446/ENSG00000173227
BP	GO:2000241	regulation of reproductive process	177	0.510751	1.29895	0.00169983	0.0150986	0.0120837	8654	tags=42%, list=30%, signal=30%	ENSG00000237452/ENSG00000203907/ENSG00000176046/ENSG00000163273/ENSG00000181085/ENSG00000105137/ENSG00000169946/ENSG00000120149/ENSG00000122641/ENSG00000105792/ENSG00000125378/ENSG00000180336/ENSG00000128714/ENSG00000147596/ENSG00000164690/ENSG00000125398/ENSG00000017427/ENSG00000156509/ENSG00000182168/ENSG00000169594/ENSG00000124678/ENSG00000136931/ENSG00000164045/ENSG00000164256/ENSG00000114251/ENSG00000156574/ENSG00000104368/ENSG00000146857/ENSG00000184937/ENSG00000136160/ENSG00000176563/ENSG00000173421/ENSG00000137573/ENSG00000174948/ENSG00000115353/ENSG00000163132/ENSG00000154611/ENSG00000075073/ENSG00000126856/ENSG00000107338/ENSG00000158806/ENSG00000186792/ENSG00000060138/ENSG00000101144/ENSG00000164404/ENSG00000104332/ENSG00000171552/ENSG00000143194/ENSG00000128342/ENSG00000034239/ENSG00000158402/ENSG00000112742/ENSG00000188372/ENSG00000197181/ENSG00000131126/ENSG00000180914/ENSG00000122133/ENSG00000091831/ENSG00000145888/ENSG00000071539/ENSG00000117399/ENSG00000196557/ENSG00000185043/ENSG00000148400/ENSG00000255346/ENSG00000146707/ENSG00000197122/ENSG00000124233/ENSG00000068903/ENSG00000104899/ENSG00000101448/ENSG00000182791/ENSG00000149506/ENSG00000142168/ENSG00000118046
BP	GO:0008285	negative regulation of cell population proliferation	679	0.44844	1.16861	0.00169983	0.0150986	0.0120837	7715	tags=31%, list=27%, signal=23%	ENSG00000082482/ENSG00000086991/ENSG00000128610/ENSG00000136327/ENSG00000016082/ENSG00000176887/ENSG00000181449/ENSG00000139515/ENSG00000153904/ENSG00000019549/ENSG00000182636/ENSG00000132671/ENSG00000173404/ENSG00000176046/ENSG00000137203/ENSG00000148704/ENSG00000163273/ENSG00000185551/ENSG00000112038/ENSG00000087494/ENSG00000109132/ENSG00000139874/ENSG00000171951/ENSG00000158246/ENSG00000138696/ENSG00000140832/ENSG00000120149/ENSG00000130203/ENSG00000125845/ENSG00000122641/ENSG00000153266/ENSG00000135111/ENSG00000178568/ENSG00000125378/ENSG00000165215/ENSG00000165973/ENSG00000077092/ENSG00000125266/ENSG00000165891/ENSG00000129654/ENSG00000162998/ENSG00000120057/ENSG00000129152/ENSG00000064300/ENSG00000117707/ENSG00000006747/ENSG00000008196/ENSG00000113389/ENSG00000125965/ENSG00000164690/ENSG00000125398/ENSG00000106809/ENSG00000120907/ENSG00000146242/ENSG00000187391/ENSG00000007372/ENSG00000160862/ENSG00000136110/ENSG00000186897/ENSG00000177045/ENSG00000154639/ENSG00000125850/ENSG00000138028/ENSG00000164066/ENSG00000120332/ENSG00000175707/ENSG00000113302/ENSG00000152104/ENSG00000138207/ENSG00000165655/ENSG00000049768/ENSG00000106483/ENSG00000137033/ENSG00000138379/ENSG00000106571/ENSG00000141448/ENSG00000114251/ENSG00000103034/ENSG00000072195/ENSG00000156574/ENSG00000109819/ENSG00000140682/ENSG00000166923/ENSG00000118849/ENSG00000115461/ENSG00000147488/ENSG00000138136/ENSG00000171056/ENSG00000169855/ENSG00000169418/ENSG00000183145/ENSG00000248099/ENSG00000184937/ENSG00000240505/ENSG00000100867/ENSG00000196388/ENSG00000132958/ENSG00000130176/ENSG00000137573/ENSG00000165238/ENSG00000134259/ENSG00000184347/ENSG00000163132/ENSG00000184828/ENSG00000167779/ENSG00000122194/ENSG00000110811/ENSG00000112333/ENSG00000132932/ENSG00000089225/ENSG00000088002/ENSG00000101412/ENSG00000105971/ENSG00000100146/ENSG00000164741/ENSG00000181092/ENSG00000181790/ENSG00000185532/ENSG00000173077/ENSG00000134258/ENSG00000173269/ENSG00000160801/ENSG00000149295/ENSG00000128917/ENSG00000090530/ENSG00000095970/ENSG00000180616/ENSG00000283785/ENSG00000141052/ENSG00000198719/ENSG00000106018/ENSG00000101311/ENSG00000101144/ENSG00000111077/ENSG00000204632/ENSG00000179776/ENSG00000105329/ENSG00000189058/ENSG00000164050/ENSG00000197256/ENSG00000078900/ENSG00000158125/ENSG00000104332/ENSG00000182566/ENSG00000102145/ENSG00000138669/ENSG00000169184/ENSG00000182195/ENSG00000128342/ENSG00000162493/ENSG00000147257/ENSG00000136235/ENSG00000143816/ENSG00000134533/ENSG00000163485/ENSG00000175793/ENSG00000138685/ENSG00000147862/ENSG00000134917/ENSG00000105928/ENSG00000066468/ENSG00000154734/ENSG00000140945/ENSG00000174348/ENSG00000136244/ENSG00000186094/ENSG00000147100/ENSG00000112761/ENSG00000137309/ENSG00000113905/ENSG00000169031/ENSG00000219438/ENSG00000041515/ENSG00000072163/ENSG00000132170/ENSG00000124762/ENSG00000226979/ENSG00000208017/ENSG00000137834/ENSG00000174775/ENSG00000199023/ENSG00000196453/ENSG00000178301/ENSG00000133661/ENSG00000261150/ENSG00000136158/ENSG00000215939/ENSG00000091583/ENSG00000278463/ENSG00000116254/ENSG00000168874/ENSG00000105707/ENSG00000136848/ENSG00000185043/ENSG00000148400/ENSG00000213977/ENSG00000145423/ENSG00000129355/ENSG00000277075/ENSG00000162009/ENSG00000146674/ENSG00000168811/ENSG00000116133/ENSG00000177169/ENSG00000079385/ENSG00000006071/ENSG00000121742/ENSG00000148344/ENSG00000111012/ENSG00000117595
BP	GO:0001570	vasculogenesis	77	0.569544	1.40621	0.00170614	0.0151167	0.0120982	7644	tags=44%, list=27%, signal=32%	ENSG00000164736/ENSG00000170961/ENSG00000169946/ENSG00000135547/ENSG00000105538/ENSG00000137693/ENSG00000164690/ENSG00000103241/ENSG00000005981/ENSG00000183072/ENSG00000174804/ENSG00000134817/ENSG00000188064/ENSG00000182963/ENSG00000184937/ENSG00000148053/ENSG00000203883/ENSG00000089225/ENSG00000128602/ENSG00000128052/ENSG00000164532/ENSG00000174059/ENSG00000141052/ENSG00000106031/ENSG00000105329/ENSG00000158125/ENSG00000166292/ENSG00000142627/ENSG00000074219/ENSG00000126458/ENSG00000164683/ENSG00000148400/ENSG00000106991/ENSG00000079385
BP	GO:0008206	bile acid metabolic process	44	0.620995	1.4801	0.00171365	0.0151472	0.0121226	6417	tags=41%, list=22%, signal=32%	ENSG00000146233/ENSG00000116833/ENSG00000204740/ENSG00000162344/ENSG00000117707/ENSG00000160867/ENSG00000180432/ENSG00000174697/ENSG00000147465/ENSG00000081923/ENSG00000122787/ENSG00000167910/ENSG00000073734/ENSG00000140284/ENSG00000136881/ENSG00000012504/ENSG00000036530/ENSG00000172817
BP	GO:1904036	negative regulation of epithelial cell apoptotic process	55	0.594333	1.43917	0.00171475	0.0151472	0.0121226	5277	tags=35%, list=18%, signal=28%	ENSG00000171564/ENSG00000171557/ENSG00000139515/ENSG00000176046/ENSG00000171951/ENSG00000173376/ENSG00000174808/ENSG00000137693/ENSG00000164107/ENSG00000171560/ENSG00000183072/ENSG00000170927/ENSG00000197641/ENSG00000167772/ENSG00000169194/ENSG00000128052/ENSG00000109501/ENSG00000120156/ENSG00000179776
BP	GO:0048484	enteric nervous system development	15	0.759989	1.60108	0.00175556	0.0154922	0.0123987	4269	tags=60%, list=15%, signal=51%	ENSG00000115297/ENSG00000165462/ENSG00000151617/ENSG00000109132/ENSG00000168621/ENSG00000136160/ENSG00000066735/ENSG00000005513/ENSG00000100146
BP	GO:0034154	toll-like receptor 7 signaling pathway	12	-0.747533	-2.17981	0.00177465	0.015645	0.012521	2148	tags=50%, list=8%, signal=46%	ENSG00000120280/ENSG00000215301/ENSG00000155629/ENSG00000110057/ENSG00000134242/ENSG00000134321
BP	GO:0072207	metanephric epithelium development	26	0.680288	1.54294	0.00177861	0.0156643	0.0125364	6150	tags=65%, list=22%, signal=51%	ENSG00000198914/ENSG00000116218/ENSG00000075891/ENSG00000137693/ENSG00000125398/ENSG00000188064/ENSG00000143867/ENSG00000184937/ENSG00000104327/ENSG00000005513/ENSG00000181092/ENSG00000158955/ENSG00000018408/ENSG00000128342/ENSG00000205213/ENSG00000172037/ENSG00000125618
BP	GO:0045444	fat cell differentiation	225	0.495782	1.2693	0.00179982	0.0157879	0.0126353	5561	tags=27%, list=19%, signal=22%	ENSG00000019549/ENSG00000172201/ENSG00000170419/ENSG00000179148/ENSG00000211448/ENSG00000126778/ENSG00000102802/ENSG00000169946/ENSG00000048540/ENSG00000120149/ENSG00000156076/ENSG00000104415/ENSG00000171462/ENSG00000125845/ENSG00000149926/ENSG00000156466/ENSG00000137693/ENSG00000162998/ENSG00000109424/ENSG00000008196/ENSG00000105270/ENSG00000079102/ENSG00000139304/ENSG00000186897/ENSG00000106538/ENSG00000111186/ENSG00000122877/ENSG00000102468/ENSG00000154342/ENSG00000174697/ENSG00000104901/ENSG00000095752/ENSG00000266524/ENSG00000114251/ENSG00000109819/ENSG00000140682/ENSG00000111664/ENSG00000043591/ENSG00000149948/ENSG00000073712/ENSG00000221818/ENSG00000123358/ENSG00000181856/ENSG00000184828/ENSG00000101412/ENSG00000005513/ENSG00000181092/ENSG00000163624/ENSG00000119508/ENSG00000184144/ENSG00000134853/ENSG00000130529/ENSG00000233276/ENSG00000101144/ENSG00000100344/ENSG00000018408/ENSG00000142453/ENSG00000105329/ENSG00000104332/ENSG00000125084
BP	GO:0055082	cellular chemical homeostasis	619	0.45113	1.17421	0.00179982	0.0157879	0.0126353	6994	tags=28%, list=24%, signal=21%	ENSG00000086991/ENSG00000186439/ENSG00000139515/ENSG00000113946/ENSG00000104321/ENSG00000082556/ENSG00000151617/ENSG00000133107/ENSG00000168748/ENSG00000115194/ENSG00000170608/ENSG00000197561/ENSG00000001626/ENSG00000143318/ENSG00000129244/ENSG00000168959/ENSG00000188763/ENSG00000069696/ENSG00000152154/ENSG00000185002/ENSG00000148482/ENSG00000163032/ENSG00000196660/ENSG00000184544/ENSG00000126562/ENSG00000130203/ENSG00000105737/ENSG00000157214/ENSG00000152822/ENSG00000131183/ENSG00000147614/ENSG00000075891/ENSG00000106688/ENSG00000162409/ENSG00000187258/ENSG00000136574/ENSG00000104369/ENSG00000198569/ENSG00000157765/ENSG00000125798/ENSG00000155511/ENSG00000159167/ENSG00000155897/ENSG00000064300/ENSG00000008196/ENSG00000184845/ENSG00000107562/ENSG00000110680/ENSG00000184304/ENSG00000169676/ENSG00000132681/ENSG00000164756/ENSG00000113073/ENSG00000164418/ENSG00000105675/ENSG00000173578/ENSG00000145242/ENSG00000198626/ENSG00000150594/ENSG00000102468/ENSG00000148346/ENSG00000113739/ENSG00000144481/ENSG00000092051/ENSG00000188467/ENSG00000145362/ENSG00000130528/ENSG00000106633/ENSG00000173805/ENSG00000187527/ENSG00000138741/ENSG00000101200/ENSG00000178719/ENSG00000170927/ENSG00000185245/ENSG00000158445/ENSG00000124253/ENSG00000131914/ENSG00000114251/ENSG00000134817/ENSG00000149596/ENSG00000109819/ENSG00000129170/ENSG00000154118/ENSG00000158014/ENSG00000135740/ENSG00000144452/ENSG00000105409/ENSG00000172137/ENSG00000132975/ENSG00000069018/ENSG00000169248/ENSG00000167910/ENSG00000171885/ENSG00000054356/ENSG00000180251/ENSG00000196218/ENSG00000007952/ENSG00000105971/ENSG00000169194/ENSG00000104327/ENSG00000075673/ENSG00000156113/ENSG00000174672/ENSG00000198049/ENSG00000092096/ENSG00000160801/ENSG00000149295/ENSG00000047457/ENSG00000095970/ENSG00000198959/ENSG00000100739/ENSG00000101188/ENSG00000162753/ENSG00000283785/ENSG00000088836/ENSG00000118972/ENSG00000091513/ENSG00000130529/ENSG00000109501/ENSG00000140519/ENSG00000009950/ENSG00000105929/ENSG00000036828/ENSG00000233276/ENSG00000184163/ENSG00000091138/ENSG00000175344/ENSG00000155886/ENSG00000064270/ENSG00000138039/ENSG00000072315/ENSG00000115616/ENSG00000004939/ENSG00000179776/ENSG00000156381/ENSG00000012504/ENSG00000197993/ENSG00000171246/ENSG00000100678/ENSG00000162430/ENSG00000111199/ENSG00000169704/ENSG00000124140/ENSG00000157087/ENSG00000163485/ENSG00000181333/ENSG00000138685/ENSG00000106327/ENSG00000066230/ENSG00000110169/ENSG00000154096/ENSG00000143028/ENSG00000118729/ENSG00000169245/ENSG00000143153/ENSG00000167136/ENSG00000079689/ENSG00000119782/ENSG00000112759/ENSG00000187045/ENSG00000018625/ENSG00000089250/ENSG00000167476/ENSG00000178301/ENSG00000159640/ENSG00000198947/ENSG00000163884/ENSG00000168447/ENSG00000090674/ENSG00000185236
BP	GO:0033993	response to lipid	837	0.439977	1.14907	0.00179982	0.0157879	0.0126353	9602	tags=36%, list=34%, signal=25%	ENSG00000239839/ENSG00000012223/ENSG00000016082/ENSG00000237452/ENSG00000004948/ENSG00000139515/ENSG00000105996/ENSG00000181195/ENSG00000019549/ENSG00000132671/ENSG00000163288/ENSG00000082556/ENSG00000111432/ENSG00000105989/ENSG00000151615/ENSG00000121207/ENSG00000211448/ENSG00000164047/ENSG00000185551/ENSG00000165474/ENSG00000101425/ENSG00000197561/ENSG00000001626/ENSG00000118523/ENSG00000010932/ENSG00000121361/ENSG00000112038/ENSG00000082175/ENSG00000139874/ENSG00000198963/ENSG00000044524/ENSG00000115596/ENSG00000160951/ENSG00000164821/ENSG00000048540/ENSG00000120149/ENSG00000136695/ENSG00000095596/ENSG00000277893/ENSG00000129514/ENSG00000163347/ENSG00000122641/ENSG00000129673/ENSG00000187867/ENSG00000005073/ENSG00000134760/ENSG00000125378/ENSG00000131183/ENSG00000126266/ENSG00000075891/ENSG00000078725/ENSG00000157150/ENSG00000163734/ENSG00000125820/ENSG00000128714/ENSG00000162409/ENSG00000136574/ENSG00000137693/ENSG00000198797/ENSG00000125266/ENSG00000174576/ENSG00000164107/ENSG00000118526/ENSG00000139287/ENSG00000159167/ENSG00000129152/ENSG00000155897/ENSG00000152192/ENSG00000109424/ENSG00000180432/ENSG00000184058/ENSG00000145147/ENSG00000125398/ENSG00000131711/ENSG00000100448/ENSG00000176387/ENSG00000021826/ENSG00000111186/ENSG00000154342/ENSG00000120054/ENSG00000129038/ENSG00000113739/ENSG00000102996/ENSG00000155760/ENSG00000113302/ENSG00000039600/ENSG00000143171/ENSG00000121068/ENSG00000159184/ENSG00000174697/ENSG00000103257/ENSG00000078295/ENSG00000196482/ENSG00000138207/ENSG00000049768/ENSG00000138379/ENSG00000174804/ENSG00000101200/ENSG00000183779/ENSG00000112964/ENSG00000113083/ENSG00000127955/ENSG00000178445/ENSG00000157219/ENSG00000124253/ENSG00000253293/ENSG00000141448/ENSG00000114251/ENSG00000156574/ENSG00000104368/ENSG00000188064/ENSG00000143867/ENSG00000108821/ENSG00000087245/ENSG00000005421/ENSG00000130522/ENSG00000146857/ENSG00000136160/ENSG00000203857/ENSG00000084674/ENSG00000109846/ENSG00000169297/ENSG00000182752/ENSG00000139352/ENSG00000078549/ENSG00000203859/ENSG00000105409/ENSG00000123358/ENSG00000115353/ENSG00000158022/ENSG00000169248/ENSG00000167910/ENSG00000184347/ENSG00000073734/ENSG00000175426/ENSG00000006638/ENSG00000171885/ENSG00000112333/ENSG00000146648/ENSG00000101412/ENSG00000169194/ENSG00000122420/ENSG00000128602/ENSG00000100146/ENSG00000181092/ENSG00000119508/ENSG00000095970/ENSG00000100739/ENSG00000180616/ENSG00000101188/ENSG00000162692/ENSG00000118972/ENSG00000086696/ENSG00000189143/ENSG00000075290/ENSG00000036828/ENSG00000233276/ENSG00000176890/ENSG00000140538/ENSG00000101144/ENSG00000106031/ENSG00000134240/ENSG00000139549/ENSG00000119715/ENSG00000148677/ENSG00000115457/ENSG00000168309/ENSG00000073282/ENSG00000167815/ENSG00000007908/ENSG00000007171/ENSG00000078399/ENSG00000158955/ENSG00000142453/ENSG00000105329/ENSG00000057593/ENSG00000197256/ENSG00000012504/ENSG00000104332/ENSG00000102145/ENSG00000081041/ENSG00000169184/ENSG00000169047/ENSG00000163909/ENSG00000182195/ENSG00000115884/ENSG00000143816/ENSG00000127666/ENSG00000242252/ENSG00000123901/ENSG00000066468/ENSG00000157103/ENSG00000211445/ENSG00000136244/ENSG00000169245/ENSG00000183888/ENSG00000172817/ENSG00000111732/ENSG00000143632/ENSG00000167136/ENSG00000160323/ENSG00000109272/ENSG00000132170/ENSG00000018625/ENSG00000089250/ENSG00000019186/ENSG00000226979/ENSG00000208017/ENSG00000137834/ENSG00000180914/ENSG00000074219/ENSG00000159640/ENSG00000091831/ENSG00000064545/ENSG00000168447/ENSG00000144191/ENSG00000099194/ENSG00000102575/ENSG00000012817/ENSG00000173175/ENSG00000141655/ENSG00000070915/ENSG00000136848/ENSG00000148400/ENSG00000103740/ENSG00000106991/ENSG00000129355/ENSG00000162009/ENSG00000135744/ENSG00000168811/ENSG00000151632/ENSG00000160014/ENSG00000006071/ENSG00000145103/ENSG00000121742/ENSG00000111319/ENSG00000111012/ENSG00000280789/ENSG00000256061/ENSG00000184371/ENSG00000106128/ENSG00000197122/ENSG00000197461/ENSG00000162551/ENSG00000151014/ENSG00000167634/ENSG00000177076/ENSG00000105641/ENSG00000072310/ENSG00000124098/ENSG00000092067/ENSG00000204209/ENSG00000185122/ENSG00000163737/ENSG00000175899/ENSG00000100427/ENSG00000232810/ENSG00000131203/ENSG00000066336/ENSG00000165731/ENSG00000123143/ENSG00000204498/ENSG00000118046/ENSG00000126368/ENSG00000101213/ENSG00000114698/ENSG00000143537/ENSG00000175445/ENSG00000162572/ENSG00000132471/ENSG00000108379/ENSG00000108576/ENSG00000025434/ENSG00000092969/ENSG00000064932/ENSG00000116288/ENSG00000164867/ENSG00000113721/ENSG00000076984/ENSG00000260314/ENSG00000167972/ENSG00000163735/ENSG00000112655/ENSG00000138031/ENSG00000078401/ENSG00000110492/ENSG00000171631/ENSG00000185187/ENSG00000103490/ENSG00000131016/ENSG00000146733/ENSG00000178951/ENSG00000100320/ENSG00000002330/ENSG00000162892/ENSG00000104814/ENSG00000163453/ENSG00000169884/ENSG00000063176/ENSG00000166148/ENSG00000129988
BP	GO:0072243	metanephric nephron epithelium development	22	0.697188	1.5503	0.0018018	0.0157895	0.0126367	6150	tags=68%, list=22%, signal=54%	ENSG00000198914/ENSG00000116218/ENSG00000075891/ENSG00000137693/ENSG00000125398/ENSG00000188064/ENSG00000143867/ENSG00000104327/ENSG00000005513/ENSG00000181092/ENSG00000018408/ENSG00000128342/ENSG00000205213/ENSG00000172037/ENSG00000125618
BP	GO:0008306	associative learning	84	0.559768	1.38781	0.00180415	0.0157944	0.0126406	7959	tags=45%, list=28%, signal=33%	ENSG00000104755/ENSG00000082556/ENSG00000171956/ENSG00000136535/ENSG00000176884/ENSG00000186297/ENSG00000106688/ENSG00000171532/ENSG00000184845/ENSG00000169676/ENSG00000131771/ENSG00000134138/ENSG00000146242/ENSG00000154146/ENSG00000189056/ENSG00000125872/ENSG00000161681/ENSG00000110881/ENSG00000103034/ENSG00000160469/ENSG00000113231/ENSG00000115353/ENSG00000162374/ENSG00000116147/ENSG00000149295/ENSG00000160716/ENSG00000106236/ENSG00000132639/ENSG00000183454/ENSG00000115183/ENSG00000157103/ENSG00000018625/ENSG00000117411/ENSG00000123454/ENSG00000135744/ENSG00000006071/ENSG00000151577/ENSG00000196639
BP	GO:0042220	response to cocaine	45	0.614649	1.46747	0.00182964	0.0159858	0.0127937	8396	tags=56%, list=29%, signal=39%	ENSG00000117152/ENSG00000082556/ENSG00000163064/ENSG00000112038/ENSG00000069696/ENSG00000107859/ENSG00000106688/ENSG00000184845/ENSG00000169676/ENSG00000131771/ENSG00000102468/ENSG00000162374/ENSG00000149295/ENSG00000160716/ENSG00000198959/ENSG00000146555/ENSG00000198695/ENSG00000140557/ENSG00000110436/ENSG00000157103/ENSG00000180914/ENSG00000164082/ENSG00000151577/ENSG00000166311/ENSG00000152413
BP	GO:0060043	regulation of cardiac muscle cell proliferation	40	0.62195	1.47109	0.00183955	0.0160564	0.0128503	6104	tags=42%, list=21%, signal=33%	ENSG00000082482/ENSG00000105989/ENSG00000169946/ENSG00000135547/ENSG00000178568/ENSG00000137693/ENSG00000154639/ENSG00000183072/ENSG00000121068/ENSG00000138207/ENSG00000141448/ENSG00000089225/ENSG00000164532/ENSG00000170312/ENSG00000078900/ENSG00000138685/ENSG00000066468
BP	GO:0021533	cell differentiation in hindbrain	21	0.704622	1.56018	0.00184686	0.0161043	0.0128886	4517	tags=38%, list=16%, signal=32%	ENSG00000152208/ENSG00000089116/ENSG00000109132/ENSG00000117707/ENSG00000102924/ENSG00000171798/ENSG00000135472/ENSG00000273706
BP	GO:0010464	regulation of mesenchymal cell proliferation	30	0.665362	1.53137	0.00187383	0.0163071	0.0130509	4448	tags=43%, list=16%, signal=37%	ENSG00000105989/ENSG00000116132/ENSG00000126778/ENSG00000168779/ENSG00000090539/ENSG00000125378/ENSG00000184058/ENSG00000164690/ENSG00000125398/ENSG00000103241/ENSG00000114251/ENSG00000128602/ENSG00000128052
BP	GO:0050432	catecholamine secretion	50	0.613439	1.47494	0.00187343	0.0163071	0.0130509	7722	tags=58%, list=27%, signal=42%	ENSG00000101180/ENSG00000082556/ENSG00000184160/ENSG00000168621/ENSG00000204176/ENSG00000173267/ENSG00000011347/ENSG00000110975/ENSG00000100604/ENSG00000107562/ENSG00000150594/ENSG00000102468/ENSG00000158445/ENSG00000149043/ENSG00000129990/ENSG00000134207/ENSG00000274286/ENSG00000019505/ENSG00000170743/ENSG00000149295/ENSG00000160716/ENSG00000101204/ENSG00000147434/ENSG00000213023/ENSG00000180914/ENSG00000173227/ENSG00000164082/ENSG00000135744/ENSG00000151577
BP	GO:0006937	regulation of muscle contraction	156	0.516299	1.30904	0.00189981	0.0164681	0.0131798	6915	tags=38%, list=24%, signal=29%	ENSG00000181072/ENSG00000116783/ENSG00000118523/ENSG00000143318/ENSG00000184160/ENSG00000182674/ENSG00000136574/ENSG00000159167/ENSG00000100604/ENSG00000101335/ENSG00000110680/ENSG00000046604/ENSG00000120907/ENSG00000101306/ENSG00000198626/ENSG00000138193/ENSG00000150594/ENSG00000183873/ENSG00000133019/ENSG00000183072/ENSG00000145362/ENSG00000130528/ENSG00000234438/ENSG00000225180/ENSG00000080644/ENSG00000109255/ENSG00000183230/ENSG00000274286/ENSG00000130176/ENSG00000170214/ENSG00000138622/ENSG00000123358/ENSG00000007314/ENSG00000115353/ENSG00000168743/ENSG00000160808/ENSG00000006638/ENSG00000075073/ENSG00000156113/ENSG00000185532/ENSG00000180616/ENSG00000141052/ENSG00000130529/ENSG00000057294/ENSG00000081248/ENSG00000100678/ENSG00000111199/ENSG00000111262/ENSG00000163485/ENSG00000173801/ENSG00000118729/ENSG00000143153/ENSG00000176170/ENSG00000119782/ENSG00000018625/ENSG00000089250/ENSG00000180914/ENSG00000215375/ENSG00000198947/ENSG00000101470
BP	GO:0030029	actin filament-based process	770	0.4427	1.15516	0.00189981	0.0164681	0.0131798	8596	tags=35%, list=30%, signal=25%	ENSG00000080709/ENSG00000114279/ENSG00000152049/ENSG00000203907/ENSG00000117152/ENSG00000111432/ENSG00000175183/ENSG00000105137/ENSG00000144339/ENSG00000118523/ENSG00000143318/ENSG00000121361/ENSG00000137825/ENSG00000115963/ENSG00000044524/ENSG00000154553/ENSG00000173156/ENSG00000163380/ENSG00000187017/ENSG00000116218/ENSG00000108830/ENSG00000144229/ENSG00000203499/ENSG00000155816/ENSG00000251322/ENSG00000153956/ENSG00000254585/ENSG00000144285/ENSG00000148798/ENSG00000162989/ENSG00000172602/ENSG00000113657/ENSG00000114019/ENSG00000165215/ENSG00000066032/ENSG00000100625/ENSG00000131435/ENSG00000163092/ENSG00000136574/ENSG00000088756/ENSG00000095777/ENSG00000170381/ENSG00000129654/ENSG00000159167/ENSG00000178882/ENSG00000165995/ENSG00000104140/ENSG00000101335/ENSG00000117707/ENSG00000006747/ENSG00000112379/ENSG00000160460/ENSG00000095203/ENSG00000161270/ENSG00000166317/ENSG00000175175/ENSG00000145147/ENSG00000107562/ENSG00000046604/ENSG00000105976/ENSG00000159251/ENSG00000169750/ENSG00000024422/ENSG00000101306/ENSG00000064042/ENSG00000168334/ENSG00000145242/ENSG00000198626/ENSG00000163646/ENSG00000150594/ENSG00000154620/ENSG00000183873/ENSG00000154639/ENSG00000126785/ENSG00000070182/ENSG00000183072/ENSG00000120645/ENSG00000152767/ENSG00000145362/ENSG00000069431/ENSG00000144488/ENSG00000234438/ENSG00000128298/ENSG00000166257/ENSG00000138771/ENSG00000161681/ENSG00000104953/ENSG00000184292/ENSG00000149575/ENSG00000083857/ENSG00000132854/ENSG00000198844/ENSG00000101400/ENSG00000100842/ENSG00000050820/ENSG00000171992/ENSG00000154380/ENSG00000164403/ENSG00000204991/ENSG00000006453/ENSG00000104067/ENSG00000075618/ENSG00000182963/ENSG00000129170/ENSG00000133392/ENSG00000183230/ENSG00000124006/ENSG00000091536/ENSG00000071909/ENSG00000214872/ENSG00000138347/ENSG00000140285/ENSG00000130176/ENSG00000036448/ENSG00000073712/ENSG00000106078/ENSG00000005108/ENSG00000138622/ENSG00000186765/ENSG00000158856/ENSG00000115353/ENSG00000134775/ENSG00000167100/ENSG00000154783/ENSG00000173898/ENSG00000120457/ENSG00000241360/ENSG00000077522/ENSG00000164741/ENSG00000169604/ENSG00000174672/ENSG00000185532/ENSG00000125733/ENSG00000131941/ENSG00000126878/ENSG00000128849/ENSG00000143545/ENSG00000186994/ENSG00000134853/ENSG00000091513/ENSG00000171877/ENSG00000130529/ENSG00000027644/ENSG00000120156/ENSG00000130037/ENSG00000011426/ENSG00000087495/ENSG00000140538/ENSG00000114993/ENSG00000139926/ENSG00000154556/ENSG00000196465/ENSG00000122574/ENSG00000148677/ENSG00000188305/ENSG00000168309/ENSG00000183963/ENSG00000007908/ENSG00000167549/ENSG00000162643/ENSG00000057294/ENSG00000006611/ENSG00000088280/ENSG00000183856/ENSG00000104332/ENSG00000161609/ENSG00000006283/ENSG00000111199/ENSG00000161905/ENSG00000186648/ENSG00000162493/ENSG00000055118/ENSG00000006740/ENSG00000166866/ENSG00000163485/ENSG00000158428/ENSG00000185340/ENSG00000180209/ENSG00000197616/ENSG00000122367/ENSG00000173210/ENSG00000173801/ENSG00000171219/ENSG00000034510/ENSG00000186111/ENSG00000150764/ENSG00000143632/ENSG00000133020/ENSG00000170955/ENSG00000137877/ENSG00000113905/ENSG00000197893/ENSG00000109265/ENSG00000197879/ENSG00000128591/ENSG00000203485/ENSG00000197702/ENSG00000018625/ENSG00000141522/ENSG00000075275/ENSG00000174775/ENSG00000166025/ENSG00000104728/ENSG00000173991/ENSG00000158106/ENSG00000198947/ENSG00000144061/ENSG00000197046/ENSG00000140795/ENSG00000264424/ENSG00000169994/ENSG00000188176/ENSG00000143341/ENSG00000183386/ENSG00000159753/ENSG00000139725/ENSG00000110237/ENSG00000046653/ENSG00000117519/ENSG00000103647/ENSG00000185652/ENSG00000107140/ENSG00000160284/ENSG00000177098/ENSG00000265107/ENSG00000070087/ENSG00000187961/ENSG00000188277/ENSG00000120896/ENSG00000175130/ENSG00000127831/ENSG00000054148/ENSG00000090924/ENSG00000174527/ENSG00000135596/ENSG00000197122/ENSG00000197461/ENSG00000125968/ENSG00000078114/ENSG00000106683/ENSG00000159840/ENSG00000141503/ENSG00000129595/ENSG00000133121/ENSG00000205542/ENSG00000127946/ENSG00000112902/ENSG00000092054/ENSG00000213853/ENSG00000214193/ENSG00000176732/ENSG00000075340/ENSG00000120756/ENSG00000146904/ENSG00000133026/ENSG00000171385/ENSG00000072422/ENSG00000049540/ENSG00000164877/ENSG00000179604/ENSG00000232810/ENSG00000107796/ENSG00000125414/ENSG00000153531/ENSG00000152527/ENSG00000267534/ENSG00000239474
BP	GO:0009891	positive regulation of biosynthetic process	1959	0.420813	1.10634	0.00189981	0.0164681	0.0131798	6361	tags=21%, list=22%, signal=17%	ENSG00000187140/ENSG00000173976/ENSG00000198914/ENSG00000133169/ENSG00000086991/ENSG00000128610/ENSG00000060566/ENSG00000146147/ENSG00000136327/ENSG00000016082/ENSG00000176887/ENSG00000152977/ENSG00000181449/ENSG00000122691/ENSG00000139515/ENSG00000171794/ENSG00000164749/ENSG00000134323/ENSG00000115844/ENSG00000115297/ENSG00000232237/ENSG00000175745/ENSG00000165462/ENSG00000164736/ENSG00000170961/ENSG00000105996/ENSG00000153904/ENSG00000182636/ENSG00000170162/ENSG00000128709/ENSG00000172201/ENSG00000168505/ENSG00000164093/ENSG00000184486/ENSG00000130700/ENSG00000104313/ENSG00000176046/ENSG00000137203/ENSG00000105989/ENSG00000185155/ENSG00000151615/ENSG00000175879/ENSG00000223638/ENSG00000163064/ENSG00000089116/ENSG00000176692/ENSG00000112837/ENSG00000135625/ENSG00000185551/ENSG00000116132/ENSG00000181085/ENSG00000183770/ENSG00000126778/ENSG00000178662/ENSG00000106038/ENSG00000164920/ENSG00000163623/ENSG00000134438/ENSG00000170608/ENSG00000169946/ENSG00000043355/ENSG00000118523/ENSG00000177551/ENSG00000109132/ENSG00000082175/ENSG00000166407/ENSG00000198963/ENSG00000251493/ENSG00000156925/ENSG00000107859/ENSG00000158246/ENSG00000135547/ENSG00000115596/ENSG00000137273/ENSG00000138696/ENSG00000168621/ENSG00000185668/ENSG00000136352/ENSG00000185002/ENSG00000048540/ENSG00000054598/ENSG00000163497/ENSG00000107187/ENSG00000116833/ENSG00000178919/ENSG00000105419/ENSG00000182968/ENSG00000130203/ENSG00000113578/ENSG00000125845/ENSG00000122859/ENSG00000173253/ENSG00000006468/ENSG00000170577/ENSG00000162761/ENSG00000129514/ENSG00000069011/ENSG00000182759/ENSG00000122641/ENSG00000136535/ENSG00000153266/ENSG00000126603/ENSG00000167244/ENSG00000077080/ENSG00000165556/ENSG00000135111/ENSG00000164778/ENSG00000178568/ENSG00000142871/ENSG00000005073/ENSG00000185499/ENSG00000205922/ENSG00000122592/ENSG00000103460/ENSG00000198807/ENSG00000151322/ENSG00000125378/ENSG00000128652/ENSG00000164458/ENSG00000176884/ENSG00000152430/ENSG00000170891/ENSG00000171016/ENSG00000156466/ENSG00000168267/ENSG00000075891/ENSG00000141431/ENSG00000100625/ENSG00000169840/ENSG00000138083/ENSG00000125820/ENSG00000119547/ENSG00000077092/ENSG00000157554/ENSG00000128714/ENSG00000130368/ENSG00000166741/ENSG00000136574/ENSG00000137693/ENSG00000174576/ENSG00000164107/ENSG00000118526/ENSG00000179388/ENSG00000125798/ENSG00000171532/ENSG00000165891/ENSG00000129654/ENSG00000129152/ENSG00000186564/ENSG00000176909/ENSG00000144355/ENSG00000103449/ENSG00000152192/ENSG00000187821/ENSG00000064300/ENSG00000117707/ENSG00000181965/ENSG00000160867/ENSG00000140254/ENSG00000008196/ENSG00000184058/ENSG00000166869/ENSG00000164690/ENSG00000184304/ENSG00000125398/ENSG00000112562/ENSG00000184838/ENSG00000134138/ENSG00000105976/ENSG00000107165/ENSG00000172232/ENSG00000100968/ENSG00000017427/ENSG00000140274/ENSG00000129173/ENSG00000103241/ENSG00000125285/ENSG00000007372/ENSG00000262406/ENSG00000011332/ENSG00000120738/ENSG00000128710/ENSG00000160224/ENSG00000177045/ENSG00000122877/ENSG00000102468/ENSG00000134595/ENSG00000136982/ENSG00000125850/ENSG00000169594/ENSG00000119042/ENSG00000154342/ENSG00000166211/ENSG00000087510/ENSG00000183072/ENSG00000064195/ENSG00000155760/ENSG00000106689/ENSG00000092607/ENSG00000039600/ENSG00000170689/ENSG00000171786/ENSG00000143171/ENSG00000121068/ENSG00000175832/ENSG00000182175/ENSG00000147465/ENSG00000233436/ENSG00000173320/ENSG00000196482/ENSG00000049768/ENSG00000106633/ENSG00000177508/ENSG00000124232/ENSG00000172350/ENSG00000157110/ENSG00000137033/ENSG00000138379/ENSG00000122728/ENSG00000136931/ENSG00000106571/ENSG00000043039/ENSG00000165588/ENSG00000174804/ENSG00000092345/ENSG00000091010/ENSG00000101200/ENSG00000123364/ENSG00000119888/ENSG00000169856/ENSG00000120094/ENSG00000111704/ENSG00000110243/ENSG00000266265/ENSG00000135903/ENSG00000229344/ENSG00000124253/ENSG00000253293/ENSG00000141448/ENSG00000131914/ENSG00000095752/ENSG00000159387/ENSG00000114251/ENSG00000143032/ENSG00000244734/ENSG00000156574/ENSG00000120693/ENSG00000143867/ENSG00000121454/ENSG00000109819/ENSG00000159335/ENSG00000108821/ENSG00000177732/ENSG00000140682/ENSG00000166923/ENSG00000124191/ENSG00000147488/ENSG00000170681/ENSG00000129170/ENSG00000219607/ENSG00000171056/ENSG00000166396/ENSG00000187079/ENSG00000130522/ENSG00000125878/ENSG00000234602/ENSG00000181418/ENSG00000184937/ENSG00000077943/ENSG00000166573/ENSG00000149948/ENSG00000140285/ENSG00000137948/ENSG00000221818/ENSG00000008441/ENSG00000165804/ENSG00000139352/ENSG00000078549/ENSG00000143869/ENSG00000123358/ENSG00000168743/ENSG00000203883/ENSG00000105880/ENSG00000167910/ENSG00000120075/ENSG00000163132/ENSG00000184828/ENSG00000165066/ENSG00000108001/ENSG00000162772/ENSG00000112333/ENSG00000054356/ENSG00000205143/ENSG00000146648/ENSG00000089225/ENSG00000090971/ENSG00000101412/ENSG00000007952/ENSG00000074047/ENSG00000128602/ENSG00000005513/ENSG00000100146/ENSG00000074181/ENSG00000077522/ENSG00000132329/ENSG00000166823/ENSG00000181790/ENSG00000198049/ENSG00000128052/ENSG00000113645/ENSG00000273706/ENSG00000075388/ENSG00000160801/ENSG00000119508/ENSG00000260027/ENSG00000149295/ENSG00000164532/ENSG00000095970/ENSG00000101188/ENSG00000141052/ENSG00000118972/ENSG00000165821/ENSG00000091513/ENSG00000113492/ENSG00000198719/ENSG00000083307/ENSG00000009950/ENSG00000148143/ENSG00000179862/ENSG00000111783/ENSG00000060138/ENSG00000101144/ENSG00000125492/ENSG00000138039/ENSG00000106031/ENSG00000111676/ENSG00000129474/ENSG00000119715/ENSG00000148677/ENSG00000173917/ENSG00000167701/ENSG00000166268/ENSG00000163697/ENSG00000157613/ENSG00000073282/ENSG00000135100/ENSG00000007171/ENSG00000078399/ENSG00000220201/ENSG00000018408/ENSG00000113722/ENSG00000142453/ENSG00000105329/ENSG00000139445/ENSG00000007080/ENSG00000078900/ENSG00000276043/ENSG00000163661/ENSG00000012504/ENSG00000104332/ENSG00000125084/ENSG00000063169/ENSG00000105392/ENSG00000106004/ENSG00000102145/ENSG00000204610/ENSG00000169047/ENSG00000178999/ENSG00000095739/ENSG00000101057/ENSG00000180535/ENSG00000163909/ENSG00000007866/ENSG00000128342/ENSG00000197905/ENSG00000085276/ENSG00000141433/ENSG00000198795/ENSG00000260428/ENSG00000205213/ENSG00000055118/ENSG00000141905/ENSG00000107249/ENSG00000170374/ENSG00000127666/ENSG00000262814/ENSG00000138685/ENSG00000102878/ENSG00000147862/ENSG00000168269/ENSG00000111206/ENSG00000180818/ENSG00000106327/ENSG00000204301/ENSG00000066468/ENSG00000125618/ENSG00000140945/ENSG00000188372/ENSG00000197181/ENSG00000173210/ENSG00000136244/ENSG00000107807/ENSG00000126934/ENSG00000173801/ENSG00000243678/ENSG00000069399/ENSG00000169245/ENSG00000205250
BP	GO:0043266	regulation of potassium ion transport	99	0.553465	1.38101	0.00190829	0.0165253	0.0132256	6861	tags=39%, list=24%, signal=30%	ENSG00000080709/ENSG00000152049/ENSG00000117152/ENSG00000082556/ENSG00000166006/ENSG00000175497/ENSG00000129244/ENSG00000162494/ENSG00000130226/ENSG00000126562/ENSG00000156486/ENSG00000184845/ENSG00000134640/ENSG00000185774/ENSG00000150594/ENSG00000124134/ENSG00000102468/ENSG00000145362/ENSG00000069431/ENSG00000106633/ENSG00000169282/ENSG00000165238/ENSG00000129159/ENSG00000077522/ENSG00000184709/ENSG00000026559/ENSG00000182132/ENSG00000171303/ENSG00000149295/ENSG00000095970/ENSG00000130037/ENSG00000197993/ENSG00000055118/ENSG00000111262/ENSG00000163485/ENSG00000118729/ENSG00000143153/ENSG00000089250/ENSG00000104783
BP	GO:0014015	positive regulation of gliogenesis	64	0.583337	1.42594	0.00191051	0.0165283	0.013228	6951	tags=45%, list=24%, signal=34%	ENSG00000163623/ENSG00000106278/ENSG00000125845/ENSG00000148826/ENSG00000150630/ENSG00000146216/ENSG00000105695/ENSG00000125820/ENSG00000164690/ENSG00000122877/ENSG00000103257/ENSG00000137033/ENSG00000081479/ENSG00000180613/ENSG00000101412/ENSG00000005513/ENSG00000100146/ENSG00000138311/ENSG00000105329/ENSG00000078900/ENSG00000128342/ENSG00000265763/ENSG00000065320/ENSG00000136244/ENSG00000131095/ENSG00000149256/ENSG00000226979/ENSG00000128482/ENSG00000198835
BP	GO:0035881	amacrine cell differentiation	11	0.801526	1.60502	0.0019371	0.016742	0.0133989	3188	tags=55%, list=11%, signal=48%	ENSG00000115844/ENSG00000151615/ENSG00000198963/ENSG00000168267/ENSG00000144355/ENSG00000143032
BP	GO:0003176	aortic valve development	36	0.648852	1.52099	0.0019599	0.0169059	0.0135301	7440	tags=61%, list=26%, signal=45%	ENSG00000122691/ENSG00000019549/ENSG00000130700/ENSG00000135547/ENSG00000185008/ENSG00000125845/ENSG00000125378/ENSG00000136574/ENSG00000145147/ENSG00000125398/ENSG00000183072/ENSG00000169855/ENSG00000184347/ENSG00000128917/ENSG00000164532/ENSG00000105329/ENSG00000163909/ENSG00000138080/ENSG00000169242/ENSG00000137834/ENSG00000164683/ENSG00000148400
BP	GO:0099560	synaptic membrane adhesion	22	0.703683	1.56474	0.00198051	0.0170669	0.013659	5723	tags=68%, list=20%, signal=55%	ENSG00000165379/ENSG00000183098/ENSG00000148948/ENSG00000136099/ENSG00000153707/ENSG00000131409/ENSG00000118946/ENSG00000185985/ENSG00000173621/ENSG00000125848/ENSG00000162631/ENSG00000126243/ENSG00000112139/ENSG00000076716/ENSG00000105426
BP	GO:0048678	response to axon injury	78	0.56867	1.4043	0.00198697	0.0171058	0.0136901	6525	tags=37%, list=23%, signal=29%	ENSG00000082482/ENSG00000016082/ENSG00000113657/ENSG00000105695/ENSG00000106688/ENSG00000172020/ENSG00000186907/ENSG00000131711/ENSG00000182175/ENSG00000114646/ENSG00000158445/ENSG00000040608/ENSG00000087245/ENSG00000041982/ENSG00000175426/ENSG00000125848/ENSG00000116147/ENSG00000149295/ENSG00000095970/ENSG00000140538/ENSG00000170312/ENSG00000189058/ENSG00000171160/ENSG00000105426/ENSG00000138685/ENSG00000172037/ENSG00000126934/ENSG00000154096/ENSG00000119782
BP	GO:0003148	outflow tract septum morphogenesis	25	0.687533	1.55288	0.00199329	0.0171434	0.0137202	6748	tags=68%, list=24%, signal=52%	ENSG00000016082/ENSG00000169946/ENSG00000185008/ENSG00000120149/ENSG00000125378/ENSG00000184058/ENSG00000183072/ENSG00000121068/ENSG00000081479/ENSG00000141448/ENSG00000107831/ENSG00000169855/ENSG00000164532/ENSG00000066468/ENSG00000118257/ENSG00000197702/ENSG00000137834
BP	GO:0019226	transmission of nerve impulse	71	0.574434	1.41256	0.00200803	0.0172534	0.0138082	9007	tags=62%, list=32%, signal=43%	ENSG00000114279/ENSG00000181656/ENSG00000075429/ENSG00000144285/ENSG00000184408/ENSG00000105695/ENSG00000136531/ENSG00000136546/ENSG00000160460/ENSG00000184845/ENSG00000134640/ENSG00000169676/ENSG00000064218/ENSG00000164418/ENSG00000105605/ENSG00000183873/ENSG00000101200/ENSG00000159248/ENSG00000148053/ENSG00000138435/ENSG00000007314/ENSG00000188037/ENSG00000116147/ENSG00000135643/ENSG00000163531/ENSG00000006283/ENSG00000184984/ENSG00000155719/ENSG00000111262/ENSG00000142408/ENSG00000119782/ENSG00000145888/ENSG00000196557/ENSG00000109991/ENSG00000196876/ENSG00000135744/ENSG00000168356/ENSG00000185313/ENSG00000142168/ENSG00000166862/ENSG00000105357/ENSG00000100346/ENSG00000166086/ENSG00000108797
BP	GO:0070424	regulation of nucleotide-binding oligomerization domain containing signaling pathway	13	-0.713436	-2.12753	0.00207618	0.0177716	0.014223	5984	tags=85%, list=21%, signal=67%	ENSG00000136869/ENSG00000204389/ENSG00000118503/ENSG00000139370/ENSG00000101966/ENSG00000204388/ENSG00000112851/ENSG00000163406/ENSG00000023445/ENSG00000110330/ENSG00000134242
BP	GO:0003180	aortic valve morphogenesis	31	0.656701	1.51697	0.00207641	0.0177716	0.014223	7440	tags=68%, list=26%, signal=50%	ENSG00000122691/ENSG00000019549/ENSG00000130700/ENSG00000135547/ENSG00000185008/ENSG00000125378/ENSG00000136574/ENSG00000145147/ENSG00000125398/ENSG00000183072/ENSG00000169855/ENSG00000184347/ENSG00000128917/ENSG00000164532/ENSG00000105329/ENSG00000163909/ENSG00000138080/ENSG00000169242/ENSG00000137834/ENSG00000164683/ENSG00000148400
BP	GO:0072273	metanephric nephron morphogenesis	24	0.688887	1.54855	0.00210393	0.0179224	0.0143437	6150	tags=67%, list=22%, signal=52%	ENSG00000168621/ENSG00000170577/ENSG00000125378/ENSG00000075891/ENSG00000103449/ENSG00000125398/ENSG00000166923/ENSG00000184937/ENSG00000128602/ENSG00000005513/ENSG00000162849/ENSG00000273706/ENSG00000158955/ENSG00000128342/ENSG00000205213/ENSG00000125618
BP	GO:0000578	embryonic axis specification	41	0.637693	1.51102	0.00209617	0.0179224	0.0143437	6776	tags=51%, list=24%, signal=39%	ENSG00000218819/ENSG00000198435/ENSG00000175879/ENSG00000163239/ENSG00000188095/ENSG00000135111/ENSG00000203877/ENSG00000164458/ENSG00000162782/ENSG00000181965/ENSG00000114251/ENSG00000184937/ENSG00000106078/ENSG00000241186/ENSG00000166823/ENSG00000273706/ENSG00000180113/ENSG00000125084/ENSG00000140479/ENSG00000137834/ENSG00000168772
BP	GO:0046620	regulation of organ growth	88	0.558039	1.38616	0.00210421	0.0179224	0.0143437	7103	tags=38%, list=25%, signal=28%	ENSG00000082482/ENSG00000117152/ENSG00000105989/ENSG00000176692/ENSG00000169946/ENSG00000135547/ENSG00000054598/ENSG00000167244/ENSG00000178568/ENSG00000137693/ENSG00000117707/ENSG00000017427/ENSG00000154639/ENSG00000183072/ENSG00000121068/ENSG00000138207/ENSG00000141448/ENSG00000107831/ENSG00000184937/ENSG00000089225/ENSG00000128602/ENSG00000113645/ENSG00000164532/ENSG00000060138/ENSG00000170312/ENSG00000078900/ENSG00000143194/ENSG00000138685/ENSG00000066468/ENSG00000197616/ENSG00000207547/ENSG00000004848/ENSG00000215939
BP	GO:0007613	memory	113	0.536011	1.34465	0.00210021	0.0179224	0.0143437	8001	tags=45%, list=28%, signal=33%	ENSG00000082482/ENSG00000187902/ENSG00000251322/ENSG00000130203/ENSG00000162761/ENSG00000136531/ENSG00000078725/ENSG00000106688/ENSG00000030304/ENSG00000176697/ENSG00000174576/ENSG00000155511/ENSG00000155897/ENSG00000184845/ENSG00000137843/ENSG00000100968/ENSG00000102468/ENSG00000189056/ENSG00000125872/ENSG00000161681/ENSG00000110881/ENSG00000153292/ENSG00000154118/ENSG00000077943/ENSG00000134259/ENSG00000115353/ENSG00000181856/ENSG00000104327/ENSG00000149295/ENSG00000160716/ENSG00000095970/ENSG00000101349/ENSG00000175344/ENSG00000156395/ENSG00000204060/ENSG00000100678/ENSG00000147852/ENSG00000183454/ENSG00000079432/ENSG00000157103/ENSG00000198576/ENSG00000100433/ENSG00000180914/ENSG00000117411/ENSG00000123454/ENSG00000185652/ENSG00000111249/ENSG00000006071/ENSG00000186868/ENSG00000196639/ENSG00000165186
BP	GO:0034754	cellular hormone metabolic process	116	0.535409	1.34434	0.0021	0.0179224	0.0143437	8236	tags=47%, list=29%, signal=34%	ENSG00000121207/ENSG00000231852/ENSG00000184254/ENSG00000244122/ENSG00000095596/ENSG00000196616/ENSG00000277893/ENSG00000125845/ENSG00000196344/ENSG00000116745/ENSG00000129673/ENSG00000198099/ENSG00000172955/ENSG00000118271/ENSG00000164690/ENSG00000073067/ENSG00000175535/ENSG00000081051/ENSG00000114115/ENSG00000120738/ENSG00000143320/ENSG00000138207/ENSG00000186684/ENSG00000114859/ENSG00000170786/ENSG00000136160/ENSG00000100867/ENSG00000203857/ENSG00000080511/ENSG00000203859/ENSG00000122787/ENSG00000148795/ENSG00000106258/ENSG00000198074/ENSG00000134853/ENSG00000086696/ENSG00000138109/ENSG00000160868/ENSG00000135697/ENSG00000108786/ENSG00000160882/ENSG00000079435/ENSG00000140459/ENSG00000036530/ENSG00000091831/ENSG00000168447/ENSG00000167600/ENSG00000196557/ENSG00000139547/ENSG00000151632/ENSG00000138115/ENSG00000170835/ENSG00000100197/ENSG00000170426/ENSG00000025423
BP	GO:0032479	regulation of type I interferon production	101	-0.321968	-1.52537	0.00215648	0.0183321	0.0146716	5317	tags=38%, list=19%, signal=31%	ENSG00000164430/ENSG00000101695/ENSG00000196664/ENSG00000199121/ENSG00000179295/ENSG00000172936/ENSG00000174953/ENSG00000169871/ENSG00000083799/ENSG00000135829/ENSG00000164342/ENSG00000078747/ENSG00000145782/ENSG00000181555/ENSG00000057663/ENSG00000162924/ENSG00000101916/ENSG00000101782/ENSG00000164104/ENSG00000112343/ENSG00000154174/ENSG00000138032/ENSG00000213341/ENSG00000115415/ENSG00000080824/ENSG00000183735/ENSG00000185507/ENSG00000215301/ENSG00000105939/ENSG00000123609/ENSG00000137462/ENSG00000134242/ENSG00000089127/ENSG00000115267/ENSG00000111335/ENSG00000107201/ENSG00000111331/ENSG00000187608
BP	GO:0032606	type I interferon production	101	-0.321968	-1.52537	0.00215648	0.0183321	0.0146716	5317	tags=38%, list=19%, signal=31%	ENSG00000164430/ENSG00000101695/ENSG00000196664/ENSG00000199121/ENSG00000179295/ENSG00000172936/ENSG00000174953/ENSG00000169871/ENSG00000083799/ENSG00000135829/ENSG00000164342/ENSG00000078747/ENSG00000145782/ENSG00000181555/ENSG00000057663/ENSG00000162924/ENSG00000101916/ENSG00000101782/ENSG00000164104/ENSG00000112343/ENSG00000154174/ENSG00000138032/ENSG00000213341/ENSG00000115415/ENSG00000080824/ENSG00000183735/ENSG00000185507/ENSG00000215301/ENSG00000105939/ENSG00000123609/ENSG00000137462/ENSG00000134242/ENSG00000089127/ENSG00000115267/ENSG00000111335/ENSG00000107201/ENSG00000111331/ENSG00000187608
BP	GO:0060788	ectodermal placode formation	11	0.799017	1.6	0.002165	0.0183338	0.0146729	3652	tags=55%, list=13%, signal=48%	ENSG00000126778/ENSG00000135111/ENSG00000100625/ENSG00000117707/ENSG00000121068/ENSG00000185737
BP	GO:0071697	ectodermal placode morphogenesis	11	0.799017	1.6	0.002165	0.0183338	0.0146729	3652	tags=55%, list=13%, signal=48%	ENSG00000126778/ENSG00000135111/ENSG00000100625/ENSG00000117707/ENSG00000121068/ENSG00000185737
BP	GO:0021527	spinal cord association neuron differentiation	11	0.798779	1.59952	0.002165	0.0183338	0.0146729	5561	tags=91%, list=19%, signal=73%	ENSG00000089116/ENSG00000107187/ENSG00000169840/ENSG00000154342/ENSG00000139352/ENSG00000143869/ENSG00000180613/ENSG00000273706/ENSG00000112139/ENSG00000125084
BP	GO:0021892	cerebral cortex GABAergic interneuron differentiation	11	0.798362	1.59869	0.002165	0.0183338	0.0146729	4643	tags=91%, list=16%, signal=76%	ENSG00000115844/ENSG00000136352/ENSG00000153266/ENSG00000144355/ENSG00000184845/ENSG00000106852/ENSG00000169750/ENSG00000139352/ENSG00000149295/ENSG00000184144
BP	GO:0001946	lymphangiogenesis	17	0.727342	1.56303	0.00216826	0.0183437	0.0146809	6007	tags=65%, list=21%, signal=51%	ENSG00000176692/ENSG00000176435/ENSG00000054598/ENSG00000183287/ENSG00000150630/ENSG00000117707/ENSG00000152104/ENSG00000037280/ENSG00000203883/ENSG00000162493/ENSG00000142627
BP	GO:0045292	mRNA cis splicing, via spliceosome	35	-0.459398	-1.75397	0.00219996	0.0185762	0.0148669	67	tags=20%, list=0%, signal=20%	ENSG00000196504/ENSG00000207340/ENSG00000175467/ENSG00000278099/ENSG00000206585/ENSG00000264229/ENSG00000221676
BP	GO:0055080	cation homeostasis	554	0.454237	1.18104	0.00219978	0.0185762	0.0148669	7000	tags=29%, list=24%, signal=22%	ENSG00000012223/ENSG00000186439/ENSG00000113946/ENSG00000104321/ENSG00000151617/ENSG00000133107/ENSG00000168748/ENSG00000115194/ENSG00000197561/ENSG00000001626/ENSG00000143318/ENSG00000129244/ENSG00000168959/ENSG00000188763/ENSG00000069696/ENSG00000152154/ENSG00000148482/ENSG00000196660/ENSG00000184544/ENSG00000126562/ENSG00000130203/ENSG00000136425/ENSG00000157214/ENSG00000152822/ENSG00000176884/ENSG00000147614/ENSG00000110148/ENSG00000106688/ENSG00000187258/ENSG00000136546/ENSG00000104369/ENSG00000144406/ENSG00000155511/ENSG00000159167/ENSG00000155897/ENSG00000008196/ENSG00000184845/ENSG00000107562/ENSG00000110680/ENSG00000184304/ENSG00000169676/ENSG00000132681/ENSG00000132677/ENSG00000164756/ENSG00000113073/ENSG00000164418/ENSG00000105675/ENSG00000173578/ENSG00000198626/ENSG00000102468/ENSG00000148346/ENSG00000113739/ENSG00000144481/ENSG00000092051/ENSG00000188467/ENSG00000145362/ENSG00000130528/ENSG00000164647/ENSG00000173805/ENSG00000074803/ENSG00000187527/ENSG00000138741/ENSG00000101200/ENSG00000178719/ENSG00000170927/ENSG00000185245/ENSG00000114251/ENSG00000134817/ENSG00000149596/ENSG00000108950/ENSG00000129170/ENSG00000169418/ENSG00000177807/ENSG00000154118/ENSG00000136160/ENSG00000158014/ENSG00000135740/ENSG00000105409/ENSG00000172137/ENSG00000115353/ENSG00000132975/ENSG00000069018/ENSG00000169248/ENSG00000180251/ENSG00000196218/ENSG00000007952/ENSG00000105971/ENSG00000169194/ENSG00000104327/ENSG00000075673/ENSG00000156113/ENSG00000198049/ENSG00000128052/ENSG00000092096/ENSG00000091137/ENSG00000165125/ENSG00000160801/ENSG00000149295/ENSG00000047457/ENSG00000198959/ENSG00000100739/ENSG00000101188/ENSG00000162753/ENSG00000088836/ENSG00000118972/ENSG00000091513/ENSG00000109501/ENSG00000144891/ENSG00000140519/ENSG00000105929/ENSG00000036828/ENSG00000092068/ENSG00000091138/ENSG00000130037/ENSG00000175344/ENSG00000155886/ENSG00000064270/ENSG00000138039/ENSG00000072315/ENSG00000115616/ENSG00000004939/ENSG00000179776/ENSG00000156381/ENSG00000197993/ENSG00000100678/ENSG00000162430/ENSG00000111199/ENSG00000055118/ENSG00000169704/ENSG00000111262/ENSG00000124140/ENSG00000157087/ENSG00000163485/ENSG00000181333/ENSG00000138685/ENSG00000106327/ENSG00000066230/ENSG00000110169/ENSG00000154096/ENSG00000143028/ENSG00000118729/ENSG00000169245/ENSG00000143153/ENSG00000079689/ENSG00000119782/ENSG00000187045/ENSG00000018625/ENSG00000127412/ENSG00000221955/ENSG00000089250/ENSG00000167476/ENSG00000163975/ENSG00000120659/ENSG00000178301/ENSG00000159640/ENSG00000198947/ENSG00000166947/ENSG00000168447/ENSG00000090674/ENSG00000119946
BP	GO:1905314	semi-lunar valve development	40	0.634494	1.50077	0.00221218	0.0186616	0.0149353	7460	tags=57%, list=26%, signal=43%	ENSG00000122691/ENSG00000019549/ENSG00000130700/ENSG00000135547/ENSG00000185008/ENSG00000125845/ENSG00000125378/ENSG00000136574/ENSG00000145147/ENSG00000125398/ENSG00000183072/ENSG00000169855/ENSG00000184347/ENSG00000128917/ENSG00000164532/ENSG00000105329/ENSG00000163909/ENSG00000138080/ENSG00000169242/ENSG00000137834/ENSG00000164683/ENSG00000148400/ENSG00000265107
BP	GO:0071359	cellular response to dsRNA	22	-0.549898	-1.87028	0.00221952	0.0187056	0.0149705	358	tags=32%, list=1%, signal=31%	ENSG00000135829/ENSG00000164342/ENSG00000109320/ENSG00000101782/ENSG00000115267/ENSG00000107201/ENSG00000185745
BP	GO:0086002	cardiac muscle cell action potential involved in contraction	49	0.600137	1.44141	0.0022292	0.0187692	0.0150214	6299	tags=49%, list=22%, signal=38%	ENSG00000080709/ENSG00000114279/ENSG00000152049/ENSG00000121361/ENSG00000153956/ENSG00000144285/ENSG00000162989/ENSG00000165995/ENSG00000046604/ENSG00000198626/ENSG00000183873/ENSG00000145362/ENSG00000166257/ENSG00000149575/ENSG00000101400/ENSG00000182963/ENSG00000183230/ENSG00000120457/ENSG00000130529/ENSG00000130037/ENSG00000057294/ENSG00000006283/ENSG00000055118/ENSG00000173801
BP	GO:0032274	gonadotropin secretion	12	0.789532	1.60633	0.00225124	0.0189366	0.0151554	4220	tags=58%, list=15%, signal=50%	ENSG00000082556/ENSG00000183770/ENSG00000251493/ENSG00000122641/ENSG00000135111/ENSG00000174697/ENSG00000075073
BP	GO:0048643	positive regulation of skeletal muscle tissue development	17	0.726133	1.56043	0.00227667	0.0191323	0.015312	2340	tags=35%, list=8%, signal=32%	ENSG00000168779/ENSG00000163380/ENSG00000167244/ENSG00000129152/ENSG00000164690/ENSG00000154342
BP	GO:0035116	embryonic hindlimb morphogenesis	27	0.667195	1.5176	0.00229981	0.019235	0.0153942	5840	tags=56%, list=20%, signal=44%	ENSG00000122691/ENSG00000164920/ENSG00000120149/ENSG00000069011/ENSG00000135111/ENSG00000125378/ENSG00000077092/ENSG00000164690/ENSG00000147655/ENSG00000107831/ENSG00000143867/ENSG00000163132/ENSG00000075388/ENSG00000073282/ENSG00000147257
BP	GO:0042755	eating behavior	27	0.667133	1.51746	0.00229981	0.019235	0.0153942	4643	tags=41%, list=16%, signal=34%	ENSG00000164129/ENSG00000082556/ENSG00000170893/ENSG00000112038/ENSG00000116329/ENSG00000187258/ENSG00000174697/ENSG00000154277/ENSG00000115353/ENSG00000132932/ENSG00000184144
BP	GO:0007043	cell-cell junction assembly	133	0.524937	1.32478	0.00229977	0.019235	0.0153942	7703	tags=44%, list=27%, signal=33%	ENSG00000019549/ENSG00000113946/ENSG00000165474/ENSG00000140832/ENSG00000145526/ENSG00000163347/ENSG00000134760/ENSG00000081138/ENSG00000165215/ENSG00000149654/ENSG00000107186/ENSG00000150394/ENSG00000169862/ENSG00000161270/ENSG00000113361/ENSG00000154162/ENSG00000145362/ENSG00000140937/ENSG00000177508/ENSG00000183779/ENSG00000101542/ENSG00000184363/ENSG00000013297/ENSG00000134817/ENSG00000134873/ENSG00000104067/ENSG00000075618/ENSG00000182963/ENSG00000177300/ENSG00000066405/ENSG00000089225/ENSG00000213937/ENSG00000166341/ENSG00000143545/ENSG00000139880/ENSG00000189143/ENSG00000083307/ENSG00000179776/ENSG00000057294/ENSG00000081277/ENSG00000012504/ENSG00000111199/ENSG00000152939/ENSG00000142627/ENSG00000173801/ENSG00000170324/ENSG00000186111/ENSG00000105699/ENSG00000197879/ENSG00000159640/ENSG00000144061/ENSG00000181885/ENSG00000148498/ENSG00000099889/ENSG00000159261/ENSG00000265107/ENSG00000135744/ENSG00000145103/ENSG00000121742
BP	GO:0099173	postsynapse organization	161	0.512613	1.30066	0.00229977	0.019235	0.0153942	6462	tags=32%, list=23%, signal=25%	ENSG00000109738/ENSG00000152208/ENSG00000187902/ENSG00000116783/ENSG00000137825/ENSG00000188763/ENSG00000168621/ENSG00000251322/ENSG00000169760/ENSG00000130203/ENSG00000148798/ENSG00000156959/ENSG00000030304/ENSG00000153707/ENSG00000169992/ENSG00000172020/ENSG00000146938/ENSG00000169862/ENSG00000131409/ENSG00000102924/ENSG00000139220/ENSG00000144868/ENSG00000260230/ENSG00000152767/ENSG00000189056/ENSG00000161681/ENSG00000147799/ENSG00000114251/ENSG00000058404/ENSG00000146006/ENSG00000277363/ENSG00000273079/ENSG00000173621/ENSG00000173898/ENSG00000001617/ENSG00000138311/ENSG00000110076/ENSG00000095970/ENSG00000088899/ENSG00000100285/ENSG00000175344/ENSG00000140538/ENSG00000135333/ENSG00000165246/ENSG00000182580/ENSG00000171246/ENSG00000006740/ENSG00000188803/ENSG00000115183/ENSG00000198576/ENSG00000118257
BP	GO:0055065	metal ion homeostasis	473	0.458095	1.18913	0.00229977	0.019235	0.0153942	7957	tags=33%, list=28%, signal=24%	ENSG00000012223/ENSG00000186439/ENSG00000113946/ENSG00000104321/ENSG00000151617/ENSG00000133107/ENSG00000115194/ENSG00000197561/ENSG00000143318/ENSG00000129244/ENSG00000168959/ENSG00000188763/ENSG00000069696/ENSG00000152154/ENSG00000148482/ENSG00000196660/ENSG00000184544/ENSG00000126562/ENSG00000130203/ENSG00000136425/ENSG00000157214/ENSG00000152822/ENSG00000176884/ENSG00000106688/ENSG00000187258/ENSG00000136546/ENSG00000104369/ENSG00000155511/ENSG00000159167/ENSG00000155897/ENSG00000008196/ENSG00000184845/ENSG00000107562/ENSG00000110680/ENSG00000184304/ENSG00000169676/ENSG00000132681/ENSG00000164756/ENSG00000164418/ENSG00000105675/ENSG00000173578/ENSG00000198626/ENSG00000102468/ENSG00000148346/ENSG00000113739/ENSG00000144481/ENSG00000092051/ENSG00000188467/ENSG00000145362/ENSG00000130528/ENSG00000164647/ENSG00000173805/ENSG00000074803/ENSG00000187527/ENSG00000138741/ENSG00000101200/ENSG00000178719/ENSG00000170927/ENSG00000185245/ENSG00000114251/ENSG00000134817/ENSG00000149596/ENSG00000108950/ENSG00000129170/ENSG00000169418/ENSG00000177807/ENSG00000154118/ENSG00000136160/ENSG00000158014/ENSG00000105409/ENSG00000172137/ENSG00000115353/ENSG00000132975/ENSG00000069018/ENSG00000169248/ENSG00000180251/ENSG00000196218/ENSG00000105971/ENSG00000169194/ENSG00000104327/ENSG00000075673/ENSG00000156113/ENSG00000128052/ENSG00000092096/ENSG00000165125/ENSG00000160801/ENSG00000149295/ENSG00000047457/ENSG00000198959/ENSG00000100739/ENSG00000101188/ENSG00000118972/ENSG00000091513/ENSG00000109501/ENSG00000144891/ENSG00000036828/ENSG00000092068/ENSG00000130037/ENSG00000175344/ENSG00000155886/ENSG00000064270/ENSG00000138039/ENSG00000072315/ENSG00000179776/ENSG00000156381/ENSG00000197993/ENSG00000100678/ENSG00000162430/ENSG00000111199/ENSG00000055118/ENSG00000169704/ENSG00000111262/ENSG00000124140/ENSG00000157087/ENSG00000163485/ENSG00000181333/ENSG00000138685/ENSG00000106327/ENSG00000110169/ENSG00000154096/ENSG00000143028/ENSG00000118729/ENSG00000169245/ENSG00000143153/ENSG00000079689/ENSG00000119782/ENSG00000187045/ENSG00000018625/ENSG00000127412/ENSG00000221955/ENSG00000089250/ENSG00000167476/ENSG00000163975/ENSG00000120659/ENSG00000159640/ENSG00000198947/ENSG00000166947/ENSG00000168447/ENSG00000090674/ENSG00000119946/ENSG00000070915/ENSG00000171864/ENSG00000163170/ENSG00000178732/ENSG00000187193/ENSG00000135744/ENSG00000160014/ENSG00000178752/ENSG00000111319/ENSG00000111012/ENSG00000151577/ENSG00000158578/ENSG00000175868/ENSG00000186115/ENSG00000162551
BP	GO:1901019	regulation of calcium ion transmembrane transporter activity	91	0.552281	1.37402	0.00230438	0.0192549	0.0154101	6842	tags=38%, list=24%, signal=29%	ENSG00000186439/ENSG00000143318/ENSG00000069696/ENSG00000164949/ENSG00000099625/ENSG00000153956/ENSG00000166592/ENSG00000188386/ENSG00000227877/ENSG00000104369/ENSG00000165995/ENSG00000198626/ENSG00000150594/ENSG00000092051/ENSG00000145362/ENSG00000130528/ENSG00000173805/ENSG00000149596/ENSG00000157782/ENSG00000154118/ENSG00000120088/ENSG00000141750/ENSG00000149295/ENSG00000144681/ENSG00000088320/ENSG00000162430/ENSG00000167535/ENSG00000118729/ENSG00000105507/ENSG00000143153/ENSG00000119782/ENSG00000018625/ENSG00000089250/ENSG00000167476/ENSG00000198947
BP	GO:0060038	cardiac muscle cell proliferation	52	0.593594	1.43268	0.00232511	0.0193913	0.0155193	6444	tags=40%, list=23%, signal=31%	ENSG00000082482/ENSG00000105989/ENSG00000176692/ENSG00000169946/ENSG00000135547/ENSG00000054598/ENSG00000178568/ENSG00000137693/ENSG00000154639/ENSG00000183072/ENSG00000121068/ENSG00000138207/ENSG00000141448/ENSG00000103034/ENSG00000089225/ENSG00000164532/ENSG00000170312/ENSG00000078900/ENSG00000138685/ENSG00000066468/ENSG00000149256
BP	GO:0042743	hydrogen peroxide metabolic process	48	0.604925	1.45081	0.00233077	0.0194201	0.0155423	6272	tags=46%, list=22%, signal=36%	ENSG00000196408/ENSG00000149968/ENSG00000188536/ENSG00000140254/ENSG00000156968/ENSG00000140274/ENSG00000140279/ENSG00000229344/ENSG00000167419/ENSG00000244734/ENSG00000130508/ENSG00000257017/ENSG00000223609/ENSG00000206177/ENSG00000007952/ENSG00000086506/ENSG00000137857/ENSG00000233276/ENSG00000206172/ENSG00000167815/ENSG00000211445/ENSG00000115705
BP	GO:0001504	neurotransmitter uptake	44	0.611104	1.45652	0.00233978	0.0194584	0.0155729	7722	tags=59%, list=27%, signal=43%	ENSG00000069696/ENSG00000168621/ENSG00000179520/ENSG00000127561/ENSG00000164638/ENSG00000184845/ENSG00000146477/ENSG00000165970/ENSG00000177807/ENSG00000132164/ENSG00000103546/ENSG00000105143/ENSG00000112499/ENSG00000149295/ENSG00000169213/ENSG00000132639/ENSG00000110436/ENSG00000157103/ENSG00000131095/ENSG00000112759/ENSG00000018625/ENSG00000089250/ENSG00000174669/ENSG00000162383/ENSG00000046653/ENSG00000151577
BP	GO:0098815	modulation of excitatory postsynaptic potential	44	0.609855	1.45355	0.00233978	0.0194584	0.0155729	5773	tags=45%, list=20%, signal=36%	ENSG00000079841/ENSG00000117152/ENSG00000105464/ENSG00000251322/ENSG00000176406/ENSG00000169760/ENSG00000176884/ENSG00000169992/ENSG00000146938/ENSG00000101489/ENSG00000102924/ENSG00000144868/ENSG00000189056/ENSG00000161681/ENSG00000099365/ENSG00000273079/ENSG00000175344/ENSG00000188191/ENSG00000100678/ENSG00000183454
BP	GO:0051339	regulation of lyase activity	62	0.590952	1.44113	0.00236548	0.0196535	0.0157291	7987	tags=56%, list=28%, signal=41%	ENSG00000151617/ENSG00000133105/ENSG00000171509/ENSG00000170820/ENSG00000198822/ENSG00000113389/ENSG00000184845/ENSG00000110680/ENSG00000169676/ENSG00000198570/ENSG00000099864/ENSG00000164199/ENSG00000136160/ENSG00000120088/ENSG00000043591/ENSG00000166573/ENSG00000112164/ENSG00000136928/ENSG00000149295/ENSG00000106018/ENSG00000138039/ENSG00000007171/ENSG00000172367/ENSG00000165409/ENSG00000141433/ENSG00000089250/ENSG00000164082/ENSG00000112186/ENSG00000107130/ENSG00000160014/ENSG00000151577/ENSG00000054148/ENSG00000106128/ENSG00000121933/ENSG00000109047
BP	GO:0032069	regulation of nuclease activity	22	-0.543247	-1.84766	0.00237948	0.0197513	0.0158074	3712	tags=41%, list=13%, signal=36%	ENSG00000189403/ENSG00000096717/ENSG00000164104/ENSG00000164163/ENSG00000145649/ENSG00000089127/ENSG00000111335/ENSG00000135114/ENSG00000111331
BP	GO:0048799	animal organ maturation	30	0.658405	1.51536	0.00239434	0.0198262	0.0158673	5656	tags=47%, list=20%, signal=37%	ENSG00000012223/ENSG00000068078/ENSG00000125845/ENSG00000075891/ENSG00000178882/ENSG00000017427/ENSG00000174697/ENSG00000151388/ENSG00000166923/ENSG00000196218/ENSG00000166341/ENSG00000164050/ENSG00000136378/ENSG00000197599
BP	GO:0045598	regulation of fat cell differentiation	133	0.52326	1.32054	0.00239976	0.0198262	0.0158673	8707	tags=41%, list=30%, signal=29%	ENSG00000019549/ENSG00000172201/ENSG00000170419/ENSG00000126778/ENSG00000102802/ENSG00000169946/ENSG00000048540/ENSG00000120149/ENSG00000156076/ENSG00000104415/ENSG00000171462/ENSG00000125845/ENSG00000149926/ENSG00000137693/ENSG00000162998/ENSG00000079102/ENSG00000139304/ENSG00000186897/ENSG00000106538/ENSG00000102468/ENSG00000154342/ENSG00000174697/ENSG00000104901/ENSG00000114251/ENSG00000140682/ENSG00000111664/ENSG00000073712/ENSG00000184828/ENSG00000101412/ENSG00000181092/ENSG00000163624/ENSG00000130529/ENSG00000101144/ENSG00000018408/ENSG00000142453/ENSG00000105329/ENSG00000104332/ENSG00000125084/ENSG00000111199/ENSG00000136244/ENSG00000186188/ENSG00000132170/ENSG00000099953/ENSG00000145423/ENSG00000102554/ENSG00000179588/ENSG00000151014/ENSG00000068903/ENSG00000151468/ENSG00000197594/ENSG00000232810/ENSG00000161642/ENSG00000126368/ENSG00000175602/ENSG00000175445
BP	GO:0071407	cellular response to organic cyclic compound	539	0.452642	1.17647	0.00239976	0.0198262	0.0158673	5738	tags=23%, list=20%, signal=19%	ENSG00000239839/ENSG00000181072/ENSG00000101180/ENSG00000164588/ENSG00000016082/ENSG00000181195/ENSG00000019549/ENSG00000132671/ENSG00000130643/ENSG00000204335/ENSG00000163288/ENSG00000117152/ENSG00000151615/ENSG00000126778/ENSG00000113327/ENSG00000165474/ENSG00000001626/ENSG00000112038/ENSG00000082175/ENSG00000139874/ENSG00000069696/ENSG00000160951/ENSG00000149305/ENSG00000048540/ENSG00000120149/ENSG00000099822/ENSG00000125845/ENSG00000129514/ENSG00000143627/ENSG00000122641/ENSG00000186723/ENSG00000136425/ENSG00000129673/ENSG00000125378/ENSG00000131183/ENSG00000166206/ENSG00000106688/ENSG00000137693/ENSG00000174576/ENSG00000164107/ENSG00000118526/ENSG00000159167/ENSG00000129152/ENSG00000155897/ENSG00000152192/ENSG00000109424/ENSG00000184845/ENSG00000169676/ENSG00000131771/ENSG00000103375/ENSG00000103241/ENSG00000021826/ENSG00000198626/ENSG00000120738/ENSG00000102468/ENSG00000164270/ENSG00000099864/ENSG00000133019/ENSG00000143171/ENSG00000174697/ENSG00000078295/ENSG00000196482/ENSG00000138379/ENSG00000168671/ENSG00000183779/ENSG00000127955/ENSG00000157219/ENSG00000124253/ENSG00000156574/ENSG00000104368/ENSG00000108821/ENSG00000115461/ENSG00000087245/ENSG00000158748/ENSG00000184937/ENSG00000105290/ENSG00000169297/ENSG00000138622/ENSG00000105409/ENSG00000158856/ENSG00000167910/ENSG00000171885/ENSG00000156049/ENSG00000112333/ENSG00000146648/ENSG00000196218/ENSG00000168539/ENSG00000167588/ENSG00000105971/ENSG00000241360/ENSG00000128602/ENSG00000100146/ENSG00000171094/ENSG00000181092/ENSG00000119508/ENSG00000149295/ENSG00000198959/ENSG00000180616/ENSG00000118972/ENSG00000130529/ENSG00000036828/ENSG00000170091/ENSG00000002726/ENSG00000091138/ENSG00000101144/ENSG00000100344/ENSG00000134240/ENSG00000119715/ENSG00000145864/ENSG00000168309/ENSG00000073282/ENSG00000172519/ENSG00000170312/ENSG00000142453/ENSG00000105329/ENSG00000197256/ENSG00000081248/ENSG00000012504/ENSG00000104332/ENSG00000102145/ENSG00000169184/ENSG00000162430/ENSG00000163909/ENSG00000184984
BP	GO:0010243	response to organonitrogen compound	968	0.433494	1.13393	0.00239976	0.0198262	0.0158673	7991	tags=29%, list=28%, signal=22%	ENSG00000109738/ENSG00000181072/ENSG00000101180/ENSG00000164588/ENSG00000004948/ENSG00000139515/ENSG00000181195/ENSG00000130643/ENSG00000163288/ENSG00000117152/ENSG00000082556/ENSG00000151617/ENSG00000151615/ENSG00000163064/ENSG00000176692/ENSG00000164047/ENSG00000126778/ENSG00000113327/ENSG00000166006/ENSG00000163623/ENSG00000165474/ENSG00000001626/ENSG00000118523/ENSG00000112038/ENSG00000168959/ENSG00000069696/ENSG00000122735/ENSG00000107859/ENSG00000160951/ENSG00000149305/ENSG00000149968/ENSG00000128564/ENSG00000196660/ENSG00000153956/ENSG00000277893/ENSG00000130203/ENSG00000099822/ENSG00000143627/ENSG00000122641/ENSG00000137745/ENSG00000116745/ENSG00000186723/ENSG00000167244/ENSG00000136425/ENSG00000129673/ENSG00000146678/ENSG00000131183/ENSG00000176884/ENSG00000166206/ENSG00000106688/ENSG00000157150/ENSG00000130368/ENSG00000166741/ENSG00000164692/ENSG00000159167/ENSG00000155897/ENSG00000064300/ENSG00000184845/ENSG00000145147/ENSG00000107562/ENSG00000125398/ENSG00000169676/ENSG00000131771/ENSG00000131711/ENSG00000126583/ENSG00000017427/ENSG00000103375/ENSG00000176387/ENSG00000262406/ENSG00000168542/ENSG00000021826/ENSG00000106538/ENSG00000198626/ENSG00000120738/ENSG00000122877/ENSG00000102468/ENSG00000164270/ENSG00000113739/ENSG00000099864/ENSG00000133019/ENSG00000269190/ENSG00000070808/ENSG00000069431/ENSG00000233608/ENSG00000174697/ENSG00000184811/ENSG00000140279/ENSG00000103257/ENSG00000049768/ENSG00000106633/ENSG00000138379/ENSG00000138741/ENSG00000136931/ENSG00000110881/ENSG00000112964/ENSG00000127955/ENSG00000101251/ENSG00000188505/ENSG00000178445/ENSG00000157219/ENSG00000158445/ENSG00000124253/ENSG00000050820/ENSG00000141448/ENSG00000104368/ENSG00000006453/ENSG00000108821/ENSG00000115461/ENSG00000129170/ENSG00000087245/ENSG00000130522/ENSG00000158748/ENSG00000214575/ENSG00000184937/ENSG00000136160/ENSG00000120088/ENSG00000148053/ENSG00000105290/ENSG00000187498/ENSG00000163362/ENSG00000138622/ENSG00000139352/ENSG00000105409/ENSG00000123358/ENSG00000158856/ENSG00000129159/ENSG00000115353/ENSG00000215644/ENSG00000181856/ENSG00000175426/ENSG00000156049/ENSG00000146648/ENSG00000196218/ENSG00000168539/ENSG00000167588/ENSG00000105971/ENSG00000241360/ENSG00000171094/ENSG00000162374/ENSG00000077522/ENSG00000161243/ENSG00000277494/ENSG00000139998/ENSG00000112164/ENSG00000181092/ENSG00000174672/ENSG00000119508/ENSG00000149295/ENSG00000160716/ENSG00000095970/ENSG00000198959/ENSG00000143545/ENSG00000162692/ENSG00000134853/ENSG00000137857/ENSG00000204262/ENSG00000130529/ENSG00000146555/ENSG00000027644/ENSG00000109501/ENSG00000144891/ENSG00000036828/ENSG00000170091/ENSG00000233276/ENSG00000002726/ENSG00000184163/ENSG00000091138/ENSG00000176890/ENSG00000175344/ENSG00000101144/ENSG00000177238/ENSG00000138039/ENSG00000100344/ENSG00000204463/ENSG00000134240/ENSG00000198695/ENSG00000140557/ENSG00000167701/ENSG00000111077/ENSG00000145864/ENSG00000166147/ENSG00000172519/ENSG00000170312/ENSG00000142453/ENSG00000057593/ENSG00000169174/ENSG00000081248/ENSG00000078900/ENSG00000012504/ENSG00000104332/ENSG00000125084/ENSG00000171552/ENSG00000102145/ENSG00000157353/ENSG00000100350/ENSG00000198786/ENSG00000169047/ENSG00000162430/ENSG00000184984/ENSG00000165953/ENSG00000111199/ENSG00000182195/ENSG00000115884/ENSG00000183454/ENSG00000165409/ENSG00000239282/ENSG00000088256/ENSG00000170374/ENSG00000160882/ENSG00000153132/ENSG00000110436/ENSG00000163485/ENSG00000127666/ENSG00000242252/ENSG00000099958/ENSG00000157103/ENSG00000167671/ENSG00000235387/ENSG00000140945/ENSG00000136244/ENSG00000140459/ENSG00000173801/ENSG00000118729/ENSG00000165816/ENSG00000135824/ENSG00000143632/ENSG00000160323/ENSG00000197879/ENSG00000132170/ENSG00000141837/ENSG00000143630/ENSG00000132437/ENSG00000208017/ENSG00000160999/ENSG00000180914/ENSG00000178301/ENSG00000163884/ENSG00000168447/ENSG00000144191/ENSG00000145888/ENSG00000187486/ENSG00000138030/ENSG00000165802/ENSG00000137936/ENSG00000145451/ENSG00000131620/ENSG00000174669/ENSG00000123454/ENSG00000173175/ENSG00000141655/ENSG00000128266/ENSG00000145428/ENSG00000109991/ENSG00000163982/ENSG00000274070/ENSG00000148400/ENSG00000164082/ENSG00000182087/ENSG00000135744/ENSG00000160014/ENSG00000142552/ENSG00000079385/ENSG00000006071/ENSG00000101460/ENSG00000178752/ENSG00000111319/ENSG00000179097/ENSG00000013573/ENSG00000151577/ENSG00000149639/ENSG00000116661/ENSG00000142156/ENSG00000117394/ENSG00000106128/ENSG00000130147/ENSG00000197122/ENSG00000125968/ENSG00000162551/ENSG00000196639/ENSG00000198931/ENSG00000145192
BP	GO:0072283	metanephric renal vesicle morphogenesis	15	0.752923	1.58619	0.00242531	0.0200185	0.0160212	6150	tags=80%, list=22%, signal=63%	ENSG00000168621/ENSG00000170577/ENSG00000125378/ENSG00000075891/ENSG00000103449/ENSG00000166923/ENSG00000128602/ENSG00000162849/ENSG00000273706/ENSG00000158955/ENSG00000128342/ENSG00000125618
BP	GO:1903792	negative regulation of anion transport	22	0.693125	1.54127	0.00243773	0.0201022	0.0160882	2688	tags=36%, list=9%, signal=33%	ENSG00000153246/ENSG00000101180/ENSG00000164129/ENSG00000117152/ENSG00000170893/ENSG00000196277/ENSG00000174697/ENSG00000106483
BP	GO:0098926	postsynaptic signal transduction	35	0.637555	1.49067	0.00247372	0.0203798	0.0163104	6398	tags=43%, list=22%, signal=33%	ENSG00000181072/ENSG00000101180/ENSG00000112038/ENSG00000150551/ENSG00000176956/ENSG00000154342/ENSG00000133019/ENSG00000087085/ENSG00000080644/ENSG00000168539/ENSG00000160716/ENSG00000175344/ENSG00000184984/ENSG00000088256/ENSG00000135824
BP	GO:0002052	positive regulation of neuroblast proliferation	28	0.662206	1.51275	0.00250287	0.0204668	0.01638	6040	tags=54%, list=21%, signal=42%	ENSG00000176165/ENSG00000172201/ENSG00000150630/ENSG00000171540/ENSG00000164690/ENSG00000007372/ENSG00000142700/ENSG00000106571/ENSG00000112333/ENSG00000128602/ENSG00000100146/ENSG00000149295/ENSG00000080166/ENSG00000075702/ENSG00000138685
BP	GO:0048709	oligodendrocyte differentiation	97	0.545354	1.36009	0.00250275	0.0204668	0.01638	6444	tags=36%, list=23%, signal=28%	ENSG00000176887/ENSG00000115844/ENSG00000172201/ENSG00000133107/ENSG00000163623/ENSG00000136352/ENSG00000106278/ENSG00000182968/ENSG00000148826/ENSG00000105695/ENSG00000125820/ENSG00000144355/ENSG00000164690/ENSG00000125398/ENSG00000007372/ENSG00000018236/ENSG00000144230/ENSG00000137033/ENSG00000106571/ENSG00000197430/ENSG00000177807/ENSG00000148053/ENSG00000139352/ENSG00000149599/ENSG00000180613/ENSG00000005513/ENSG00000100146/ENSG00000138311/ENSG00000184144/ENSG00000078900/ENSG00000100678/ENSG00000265763/ENSG00000006042/ENSG00000124920/ENSG00000149256
BP	GO:0015718	monocarboxylic acid transport	101	0.543632	1.35748	0.00250275	0.0204668	0.01638	7722	tags=43%, list=27%, signal=31%	ENSG00000153246/ENSG00000132671/ENSG00000145248/ENSG00000165449/ENSG00000069696/ENSG00000148942/ENSG00000162344/ENSG00000174640/ENSG00000145283/ENSG00000100156/ENSG00000152779/ENSG00000084453/ENSG00000174697/ENSG00000130821/ENSG00000146477/ENSG00000081923/ENSG00000163959/ENSG00000121270/ENSG00000132164/ENSG00000167910/ENSG00000073734/ENSG00000256870/ENSG00000198049/ENSG00000149295/ENSG00000101188/ENSG00000137491/ENSG00000036828/ENSG00000138039/ENSG00000197696/ENSG00000007171/ENSG00000125255/ENSG00000112212/ENSG00000147100/ENSG00000120659/ENSG00000159640/ENSG00000174326/ENSG00000141655/ENSG00000168398/ENSG00000139155/ENSG00000149742/ENSG00000079385/ENSG00000148344/ENSG00000151577
BP	GO:0043408	regulation of MAPK cascade	617	0.449226	1.16922	0.00249975	0.0204668	0.01638	7669	tags=30%, list=27%, signal=22%	ENSG00000164129/ENSG00000086991/ENSG00000171564/ENSG00000004948/ENSG00000171557/ENSG00000181449/ENSG00000132671/ENSG00000082556/ENSG00000111432/ENSG00000068078/ENSG00000197561/ENSG00000118523/ENSG00000112038/ENSG00000184160/ENSG00000168959/ENSG00000008735/ENSG00000069696/ENSG00000140832/ENSG00000048540/ENSG00000115414/ENSG00000196660/ENSG00000130203/ENSG00000113578/ENSG00000125845/ENSG00000133878/ENSG00000122641/ENSG00000170820/ENSG00000167244/ENSG00000153233/ENSG00000047936/ENSG00000178568/ENSG00000142871/ENSG00000170775/ENSG00000152822/ENSG00000183578/ENSG00000125378/ENSG00000196711/ENSG00000156466/ENSG00000101134/ENSG00000187258/ENSG00000136574/ENSG00000164107/ENSG00000162344/ENSG00000111907/ENSG00000160867/ENSG00000184058/ENSG00000164078/ENSG00000137843/ENSG00000156427/ENSG00000120907/ENSG00000146242/ENSG00000017427/ENSG00000186897/ENSG00000171560/ENSG00000138193/ENSG00000150594/ENSG00000102468/ENSG00000206052/ENSG00000155760/ENSG00000174697/ENSG00000092421/ENSG00000164619/ENSG00000189292/ENSG00000174804/ENSG00000177283/ENSG00000112964/ENSG00000170927/ENSG00000095752/ENSG00000169071/ENSG00000114251/ENSG00000103034/ENSG00000177640/ENSG00000171873/ENSG00000156574/ENSG00000107831/ENSG00000188064/ENSG00000187678/ENSG00000037280/ENSG00000169855/ENSG00000141441/ENSG00000274286/ENSG00000148053/ENSG00000129946/ENSG00000163362/ENSG00000170214/ENSG00000073712/ENSG00000154277/ENSG00000115009/ENSG00000165238/ENSG00000139053/ENSG00000168743/ENSG00000049130/ENSG00000167779/ENSG00000188766/ENSG00000162772/ENSG00000146648/ENSG00000007952/ENSG00000105971/ENSG00000156463/ENSG00000241186/ENSG00000171094/ENSG00000121653/ENSG00000181092/ENSG00000198049/ENSG00000128052/ENSG00000113645/ENSG00000075388/ENSG00000149295/ENSG00000002745/ENSG00000095970/ENSG00000153721/ENSG00000134853/ENSG00000118972/ENSG00000101349/ENSG00000171561/ENSG00000185527/ENSG00000120156/ENSG00000117691/ENSG00000036828/ENSG00000175344/ENSG00000140538/ENSG00000101144/ENSG00000072133/ENSG00000166444/ENSG00000129474/ENSG00000135333/ENSG00000171517/ENSG00000077782/ENSG00000134398/ENSG00000167815/ENSG00000101197/ENSG00000105329/ENSG00000170075/ENSG00000078900/ENSG00000158125/ENSG00000183856/ENSG00000104332/ENSG00000120875/ENSG00000111199/ENSG00000128342/ENSG00000161905/ENSG00000085276/ENSG00000141433/ENSG00000136235/ENSG00000163485/ENSG00000142627/ENSG00000138685/ENSG00000138080/ENSG00000111206/ENSG00000105928/ENSG00000066468/ENSG00000136244/ENSG00000126934/ENSG00000272398/ENSG00000187116/ENSG00000150764/ENSG00000184545/ENSG00000131080/ENSG00000186188/ENSG00000176170/ENSG00000170955/ENSG00000130758/ENSG00000168078/ENSG00000132170/ENSG00000120659/ENSG00000169242/ENSG00000174775/ENSG00000126458/ENSG00000182585/ENSG00000136158/ENSG00000137936/ENSG00000141655/ENSG00000064309/ENSG00000185652/ENSG00000079393/ENSG00000136848/ENSG00000185043/ENSG00000130669/ENSG00000148400/ENSG00000124743/ENSG00000145423/ENSG00000146674/ENSG00000135744/ENSG00000079385/ENSG00000120896
BP	GO:0000165	MAPK cascade	712	0.442434	1.15359	0.00249975	0.0204668	0.01638	7669	tags=29%, list=27%, signal=22%	ENSG00000187550/ENSG00000164129/ENSG00000086991/ENSG00000171564/ENSG00000004948/ENSG00000171557/ENSG00000181449/ENSG00000132671/ENSG00000082556/ENSG00000111432/ENSG00000151615/ENSG00000181085/ENSG00000068078/ENSG00000197561/ENSG00000118523/ENSG00000112038/ENSG00000184160/ENSG00000168959/ENSG00000008735/ENSG00000069696/ENSG00000171951/ENSG00000140832/ENSG00000048540/ENSG00000115414/ENSG00000196660/ENSG00000126562/ENSG00000251322/ENSG00000130203/ENSG00000113578/ENSG00000125845/ENSG00000133878/ENSG00000122641/ENSG00000170820/ENSG00000167244/ENSG00000153233/ENSG00000047936/ENSG00000178568/ENSG00000142871/ENSG00000170775/ENSG00000152822/ENSG00000183578/ENSG00000125378/ENSG00000196711/ENSG00000156466/ENSG00000101134/ENSG00000187258/ENSG00000136574/ENSG00000141639/ENSG00000164107/ENSG00000162344/ENSG00000188130/ENSG00000111907/ENSG00000160867/ENSG00000161270/ENSG00000184058/ENSG00000164078/ENSG00000125398/ENSG00000137843/ENSG00000156427/ENSG00000109339/ENSG00000120907/ENSG00000146242/ENSG00000017427/ENSG00000186897/ENSG00000171560/ENSG00000138193/ENSG00000150594/ENSG00000102468/ENSG00000206052/ENSG00000155760/ENSG00000174697/ENSG00000092421/ENSG00000164619/ENSG00000189292/ENSG00000174804/ENSG00000177283/ENSG00000101200/ENSG00000112964/ENSG00000170927/ENSG00000095752/ENSG00000169071/ENSG00000114251/ENSG00000103034/ENSG00000177640/ENSG00000171873/ENSG00000156574/ENSG00000107831/ENSG00000188064/ENSG00000187678/ENSG00000070159/ENSG00000037280/ENSG00000169855/ENSG00000141441/ENSG00000171119/ENSG00000274286/ENSG00000148053/ENSG00000129946/ENSG00000109846/ENSG00000163362/ENSG00000170214/ENSG00000073712/ENSG00000154277/ENSG00000115009/ENSG00000165238/ENSG00000139053/ENSG00000168743/ENSG00000049130/ENSG00000167779/ENSG00000188766/ENSG00000162772/ENSG00000146648/ENSG00000007952/ENSG00000105971/ENSG00000156463/ENSG00000241186/ENSG00000171094/ENSG00000121653/ENSG00000181092/ENSG00000198049/ENSG00000128052/ENSG00000113645/ENSG00000075388/ENSG00000149295/ENSG00000002745/ENSG00000095970/ENSG00000153721/ENSG00000134853/ENSG00000118972/ENSG00000091513/ENSG00000101349/ENSG00000171561/ENSG00000185527/ENSG00000120156/ENSG00000117691/ENSG00000036828/ENSG00000175344/ENSG00000140538/ENSG00000101144/ENSG00000072133/ENSG00000166444/ENSG00000129474/ENSG00000135333/ENSG00000171517/ENSG00000077782/ENSG00000134398/ENSG00000167815/ENSG00000101197/ENSG00000170312/ENSG00000105329/ENSG00000170075/ENSG00000125731/ENSG00000078900/ENSG00000158125/ENSG00000183856/ENSG00000104332/ENSG00000120875/ENSG00000111199/ENSG00000128342/ENSG00000161905/ENSG00000085276/ENSG00000141433/ENSG00000136235/ENSG00000163485/ENSG00000142627/ENSG00000138685/ENSG00000138080/ENSG00000111206/ENSG00000105928/ENSG00000066468/ENSG00000136244/ENSG00000126934/ENSG00000272398/ENSG00000187116/ENSG00000150764/ENSG00000184545/ENSG00000131080/ENSG00000186188/ENSG00000176170/ENSG00000170955/ENSG00000130758/ENSG00000168078/ENSG00000132170/ENSG00000120659/ENSG00000169242/ENSG00000174775/ENSG00000180914/ENSG00000130300/ENSG00000126458/ENSG00000182585/ENSG00000136158/ENSG00000137936/ENSG00000141655/ENSG00000064309/ENSG00000185652/ENSG00000079393/ENSG00000136848/ENSG00000185043/ENSG00000130669/ENSG00000148400/ENSG00000124743/ENSG00000145423/ENSG00000146674/ENSG00000135744/ENSG00000079385/ENSG00000120896
BP	GO:0045935	positive regulation of nucleobase-containing compound metabolic process	1944	0.418206	1.09947	0.00249975	0.0204668	0.01638	6375	tags=20%, list=22%, signal=17%	ENSG00000187140/ENSG00000173976/ENSG00000198914/ENSG00000133169/ENSG00000086991/ENSG00000128610/ENSG00000060566/ENSG00000146147/ENSG00000136327/ENSG00000016082/ENSG00000176887/ENSG00000152977/ENSG00000181449/ENSG00000122691/ENSG00000139515/ENSG00000171794/ENSG00000164749/ENSG00000134323/ENSG00000115844/ENSG00000115297/ENSG00000232237/ENSG00000175745/ENSG00000165462/ENSG00000164736/ENSG00000105996/ENSG00000182636/ENSG00000170162/ENSG00000128709/ENSG00000172201/ENSG00000168505/ENSG00000164093/ENSG00000184486/ENSG00000203907/ENSG00000130700/ENSG00000104313/ENSG00000176046/ENSG00000137203/ENSG00000105989/ENSG00000185155/ENSG00000151615/ENSG00000175879/ENSG00000223638/ENSG00000163064/ENSG00000089116/ENSG00000176692/ENSG00000112837/ENSG00000135625/ENSG00000185551/ENSG00000116132/ENSG00000181085/ENSG00000183770/ENSG00000126778/ENSG00000178662/ENSG00000106038/ENSG00000164920/ENSG00000163623/ENSG00000134438/ENSG00000170608/ENSG00000169946/ENSG00000043355/ENSG00000177551/ENSG00000112183/ENSG00000109132/ENSG00000082175/ENSG00000166407/ENSG00000198963/ENSG00000251493/ENSG00000156925/ENSG00000107859/ENSG00000135547/ENSG00000115596/ENSG00000137273/ENSG00000138696/ENSG00000168621/ENSG00000185668/ENSG00000136352/ENSG00000185002/ENSG00000048540/ENSG00000054598/ENSG00000163497/ENSG00000107187/ENSG00000116833/ENSG00000178919/ENSG00000105419/ENSG00000155816/ENSG00000182968/ENSG00000130203/ENSG00000113578/ENSG00000125845/ENSG00000122859/ENSG00000187772/ENSG00000173253/ENSG00000006468/ENSG00000170577/ENSG00000162761/ENSG00000129514/ENSG00000069011/ENSG00000182759/ENSG00000122641/ENSG00000136535/ENSG00000153266/ENSG00000126603/ENSG00000167244/ENSG00000077080/ENSG00000165556/ENSG00000135111/ENSG00000164778/ENSG00000178568/ENSG00000142871/ENSG00000005073/ENSG00000185499/ENSG00000205922/ENSG00000122592/ENSG00000103460/ENSG00000198807/ENSG00000151322/ENSG00000125378/ENSG00000128652/ENSG00000164458/ENSG00000176884/ENSG00000170891/ENSG00000171016/ENSG00000156466/ENSG00000168267/ENSG00000075891/ENSG00000141431/ENSG00000100625/ENSG00000169840/ENSG00000138083/ENSG00000125820/ENSG00000119547/ENSG00000077092/ENSG00000157554/ENSG00000128714/ENSG00000130368/ENSG00000162409/ENSG00000136574/ENSG00000137693/ENSG00000174576/ENSG00000164107/ENSG00000118526/ENSG00000179388/ENSG00000125798/ENSG00000171532/ENSG00000165891/ENSG00000129654/ENSG00000129152/ENSG00000186564/ENSG00000176909/ENSG00000144355/ENSG00000103449/ENSG00000152192/ENSG00000101489/ENSG00000187821/ENSG00000064300/ENSG00000117707/ENSG00000181965/ENSG00000160867/ENSG00000008196/ENSG00000184058/ENSG00000166869/ENSG00000164690/ENSG00000184304/ENSG00000125398/ENSG00000112562/ENSG00000167513/ENSG00000112319/ENSG00000134138/ENSG00000105976/ENSG00000126583/ENSG00000100968/ENSG00000148584/ENSG00000017427/ENSG00000129173/ENSG00000103241/ENSG00000125285/ENSG00000007372/ENSG00000262406/ENSG00000011332/ENSG00000120738/ENSG00000128710/ENSG00000160224/ENSG00000188816/ENSG00000177045/ENSG00000122877/ENSG00000102468/ENSG00000134595/ENSG00000136982/ENSG00000125850/ENSG00000169594/ENSG00000119042/ENSG00000154342/ENSG00000166211/ENSG00000087510/ENSG00000183072/ENSG00000064195/ENSG00000155760/ENSG00000106689/ENSG00000092607/ENSG00000039600/ENSG00000170689/ENSG00000171786/ENSG00000143171/ENSG00000121068/ENSG00000175832/ENSG00000182175/ENSG00000233436/ENSG00000173320/ENSG00000196482/ENSG00000049768/ENSG00000177508/ENSG00000124232/ENSG00000157110/ENSG00000137033/ENSG00000138379/ENSG00000122728/ENSG00000136931/ENSG00000106571/ENSG00000043039/ENSG00000165588/ENSG00000174804/ENSG00000188613/ENSG00000091010/ENSG00000123364/ENSG00000119888/ENSG00000169856/ENSG00000120094/ENSG00000111704/ENSG00000266265/ENSG00000135903/ENSG00000229344/ENSG00000164256/ENSG00000124253/ENSG00000253293/ENSG00000141448/ENSG00000131914/ENSG00000095752/ENSG00000159387/ENSG00000114251/ENSG00000143032/ENSG00000156574/ENSG00000120693/ENSG00000204991/ENSG00000143867/ENSG00000121454/ENSG00000109819/ENSG00000159335/ENSG00000108821/ENSG00000177732/ENSG00000140682/ENSG00000166923/ENSG00000124191/ENSG00000147488/ENSG00000170681/ENSG00000129170/ENSG00000171056/ENSG00000187079/ENSG00000130522/ENSG00000125878/ENSG00000234602/ENSG00000181418/ENSG00000214575/ENSG00000184937/ENSG00000077943/ENSG00000166573/ENSG00000149948/ENSG00000140285/ENSG00000137948/ENSG00000221818/ENSG00000008441/ENSG00000165804/ENSG00000139352/ENSG00000143869/ENSG00000123358/ENSG00000168743/ENSG00000203883/ENSG00000105880/ENSG00000120075/ENSG00000163132/ENSG00000184828/ENSG00000165066/ENSG00000108001/ENSG00000162772/ENSG00000112333/ENSG00000054356/ENSG00000205143/ENSG00000146648/ENSG00000089225/ENSG00000090971/ENSG00000167588/ENSG00000101412/ENSG00000074047/ENSG00000064655/ENSG00000128602/ENSG00000005513/ENSG00000100146/ENSG00000074181/ENSG00000077522/ENSG00000166823/ENSG00000113645/ENSG00000273706/ENSG00000075388/ENSG00000119508/ENSG00000126856/ENSG00000260027/ENSG00000149295/ENSG00000164532/ENSG00000095970/ENSG00000158806/ENSG00000141052/ENSG00000118972/ENSG00000165821/ENSG00000091513/ENSG00000159409/ENSG00000198719/ENSG00000083307/ENSG00000009950/ENSG00000148143/ENSG00000179862/ENSG00000111783/ENSG00000188486/ENSG00000101144/ENSG00000125492/ENSG00000106031/ENSG00000111676/ENSG00000119715/ENSG00000148677/ENSG00000173917/ENSG00000166268/ENSG00000163697/ENSG00000157613/ENSG00000073282/ENSG00000135100/ENSG00000007171/ENSG00000078399/ENSG00000220201/ENSG00000018408/ENSG00000113722/ENSG00000170312/ENSG00000142453/ENSG00000105329/ENSG00000139445/ENSG00000007080/ENSG00000187583/ENSG00000078900/ENSG00000276043/ENSG00000012504/ENSG00000104332/ENSG00000125084/ENSG00000206557/ENSG00000063169/ENSG00000105392/ENSG00000106004/ENSG00000102145/ENSG00000204610/ENSG00000178999/ENSG00000095739/ENSG00000101057/ENSG00000180535/ENSG00000163909/ENSG00000007866/ENSG00000128342/ENSG00000197905/ENSG00000085276/ENSG00000141433/ENSG00000198795/ENSG00000260428/ENSG00000205213/ENSG00000055118/ENSG00000141905/ENSG00000107249/ENSG00000170374/ENSG00000262814/ENSG00000138685/ENSG00000102878/ENSG00000147862/ENSG00000168269/ENSG00000111206/ENSG00000180818/ENSG00000106327/ENSG00000204301/ENSG00000066468/ENSG00000125618/ENSG00000140945/ENSG00000188372/ENSG00000173210/ENSG00000136244/ENSG00000107807/ENSG00000126934/ENSG00000173801/ENSG00000243678/ENSG00000069399/ENSG00000169245/ENSG00000205250/ENSG00000148337
BP	GO:0006355	regulation of DNA-templated transcription	3190	0.408903	1.07743	0.00249975	0.0204668	0.01638	6774	tags=21%, list=24%, signal=18%	ENSG00000187140/ENSG00000012223/ENSG00000173976/ENSG00000217236/ENSG00000107105/ENSG00000109705/ENSG00000112273/ENSG00000139800/ENSG00000198914/ENSG00000133169/ENSG00000125816/ENSG00000128610/ENSG00000060566/ENSG00000146147/ENSG00000136327/ENSG00000016082/ENSG00000164853/ENSG00000237452/ENSG00000206538/ENSG00000235608/ENSG00000186790/ENSG00000215612/ENSG00000179046/ENSG00000164651/ENSG00000176165/ENSG00000176887/ENSG00000152977/ENSG00000174963/ENSG00000181449/ENSG00000168875/ENSG00000122691/ENSG00000139515/ENSG00000171794/ENSG00000164749/ENSG00000134323/ENSG00000204612/ENSG00000115844/ENSG00000115297/ENSG00000232237/ENSG00000170561/ENSG00000175745/ENSG00000165462/ENSG00000164736/ENSG00000105996/ENSG00000019549/ENSG00000182636/ENSG00000170162/ENSG00000170549/ENSG00000128709/ENSG00000172201/ENSG00000168505/ENSG00000198435/ENSG00000164093/ENSG00000130711/ENSG00000109851/ENSG00000204335/ENSG00000173404/ENSG00000184486/ENSG00000143006/ENSG00000164438/ENSG00000130700/ENSG00000130182/ENSG00000104313/ENSG00000176046/ENSG00000137203/ENSG00000128713/ENSG00000091656/ENSG00000174279/ENSG00000189120/ENSG00000105989/ENSG00000184302/ENSG00000176399/ENSG00000185155/ENSG00000151615/ENSG00000148704/ENSG00000175879/ENSG00000006377/ENSG00000223638/ENSG00000163064/ENSG00000089116/ENSG00000176692/ENSG00000112837/ENSG00000135625/ENSG00000162624/ENSG00000187634/ENSG00000185551/ENSG00000116132/ENSG00000214336/ENSG00000183770/ENSG00000126778/ENSG00000179008/ENSG00000178662/ENSG00000106038/ENSG00000214513/ENSG00000164920/ENSG00000163623/ENSG00000215474/ENSG00000134438/ENSG00000170608/ENSG00000169946/ENSG00000043355/ENSG00000197561/ENSG00000177551/ENSG00000164900/ENSG00000061455/ENSG00000185610/ENSG00000109132/ENSG00000168959/ENSG00000082175/ENSG00000170370/ENSG00000164379/ENSG00000166407/ENSG00000198963/ENSG00000168779/ENSG00000188620/ENSG00000251493/ENSG00000156925/ENSG00000107859/ENSG00000135547/ENSG00000115596/ENSG00000137273/ENSG00000180828/ENSG00000138696/ENSG00000168621/ENSG00000185668/ENSG00000136352/ENSG00000185002/ENSG00000048540/ENSG00000054598/ENSG00000112246/ENSG00000120149/ENSG00000163497/ENSG00000107187/ENSG00000116833/ENSG00000133937/ENSG00000178919/ENSG00000105419/ENSG00000116329/ENSG00000179111/ENSG00000188095/ENSG00000116035/ENSG00000182968/ENSG00000130203/ENSG00000113578/ENSG00000261678/ENSG00000254585/ENSG00000125845/ENSG00000122859/ENSG00000173253/ENSG00000006468/ENSG00000170577/ENSG00000162761/ENSG00000171956/ENSG00000129514/ENSG00000069011/ENSG00000197213/ENSG00000133878/ENSG00000182759/ENSG00000177468/ENSG00000122641/ENSG00000148826/ENSG00000112238/ENSG00000136535/ENSG00000123095/ENSG00000153266/ENSG00000126603/ENSG00000167244/ENSG00000077080/ENSG00000106006/ENSG00000130751/ENSG00000151917/ENSG00000187559/ENSG00000165556/ENSG00000135111/ENSG00000164778/ENSG00000178568/ENSG00000142871/ENSG00000005073/ENSG00000185499/ENSG00000205922/ENSG00000149050/ENSG00000122592/ENSG00000103460/ENSG00000198807/ENSG00000151322/ENSG00000171540/ENSG00000203877/ENSG00000125378/ENSG00000128652/ENSG00000206181/ENSG00000164458/ENSG00000176884/ENSG00000170891/ENSG00000171016/ENSG00000156466/ENSG00000168267/ENSG00000075891/ENSG00000167157/ENSG00000135638/ENSG00000141431/ENSG00000100625/ENSG00000169840/ENSG00000138083/ENSG00000178150/ENSG00000125820/ENSG00000119547/ENSG00000172733/ENSG00000077092/ENSG00000157554/ENSG00000128714/ENSG00000136574/ENSG00000125533/ENSG00000137693/ENSG00000174576/ENSG00000164107/ENSG00000118526/ENSG00000179388/ENSG00000125798/ENSG00000268041/ENSG00000171532/ENSG00000113430/ENSG00000197576/ENSG00000165891/ENSG00000129654/ENSG00000120057/ENSG00000128573/ENSG00000129152/ENSG00000150051/ENSG00000187033/ENSG00000167612/ENSG00000147596/ENSG00000186564/ENSG00000155897/ENSG00000176909/ENSG00000159263/ENSG00000144355/ENSG00000103449/ENSG00000152192/ENSG00000187821/ENSG00000215397/ENSG00000064300/ENSG00000117707/ENSG00000105997/ENSG00000181965/ENSG00000109424/ENSG00000143355/ENSG00000036672/ENSG00000008196/ENSG00000115380/ENSG00000184058/ENSG00000166869/ENSG00000110680/ENSG00000176842/ENSG00000164690/ENSG00000184304/ENSG00000125398/ENSG00000142178/ENSG00000037965/ENSG00000137843/ENSG00000106852/ENSG00000131668/ENSG00000130675/ENSG00000079102/ENSG00000134138/ENSG00000105976/ENSG00000109339/ENSG00000167771/ENSG00000064218/ENSG00000100968/ENSG00000119614/ENSG00000017427/ENSG00000152284/ENSG00000129173/ENSG00000170178/ENSG00000103241/ENSG00000125285/ENSG00000007372/ENSG00000262406/ENSG00000277258/ENSG00000178403/ENSG00000142025/ENSG00000145242/ENSG00000011332/ENSG00000120738/ENSG00000128710/ENSG00000160224/ENSG00000188816/ENSG00000177045/ENSG00000128645/ENSG00000122877/ENSG00000143320/ENSG00000197360/ENSG00000134595/ENSG00000125850/ENSG00000197757/ENSG00000169594/ENSG00000119042/ENSG00000154342/ENSG00000166211/ENSG00000087510/ENSG00000145934/ENSG00000163072/ENSG00000183072/ENSG00000111816/ENSG00000064195/ENSG00000070808/ENSG00000198816/ENSG00000155760/ENSG00000106689/ENSG00000092607/ENSG00000039600/ENSG00000170689/ENSG00000187642/ENSG00000171786/ENSG00000143171/ENSG00000121068/ENSG00000175832/ENSG00000159184/ENSG00000182175/ENSG00000233608/ENSG00000174697/ENSG00000233436/ENSG00000142700/ENSG00000173320/ENSG00000125813/ENSG00000196482/ENSG00000165655/ENSG00000049768/ENSG00000177508/ENSG00000106483/ENSG00000189056/ENSG00000124232/ENSG00000172350/ENSG00000157110/ENSG00000133980/ENSG00000161940/ENSG00000104953/ENSG00000261221/ENSG00000137033/ENSG00000138379/ENSG00000122728/ENSG00000136931/ENSG00000106571/ENSG00000043039/ENSG00000165588/ENSG00000168348/ENSG00000174804/ENSG00000091010/ENSG00000112559/ENSG00000123364/ENSG00000081923/ENSG00000273604/ENSG00000183779/ENSG00000119888/ENSG00000179930/ENSG00000169856/ENSG00000120094/ENSG00000170927/ENSG00000111704/ENSG00000256463/ENSG00000266265/ENSG00000196391/ENSG00000135903/ENSG00000164256/ENSG00000069812/ENSG00000124253/ENSG00000134363/ENSG00000253293/ENSG00000141448/ENSG00000095752/ENSG00000106536/ENSG00000159387/ENSG00000114251/ENSG00000203943/ENSG00000143032/ENSG00000156574/ENSG00000120693/ENSG00000179528/ENSG00000143867/ENSG00000186487/ENSG00000121454/ENSG00000109819/ENSG00000159335/ENSG00000108821/ENSG00000177732/ENSG00000140682/ENSG00000166923/ENSG00000089685/ENSG00000144834/ENSG00000170786/ENSG00000124191/ENSG00000147488/ENSG00000188779/ENSG00000170681/ENSG00000129170/ENSG00000177494/ENSG00000198633/ENSG00000138136/ENSG00000171056/ENSG00000149054/ENSG00000248767/ENSG00000183145/ENSG00000187079/ENSG00000130522/ENSG00000146857/ENSG00000125878/ENSG00000234602/ENSG00000181418/ENSG00000184937/ENSG00000153292/ENSG00000136160/ENSG00000188000/ENSG00000077943/ENSG00000100987/ENSG00000166573/ENSG00000109846/ENSG00000149948/ENSG00000214872/ENSG00000168453/ENSG00000140285/ENSG00000169297/ENSG00000137948/ENSG00000218891/ENSG00000221818/ENSG00000008441/ENSG00000165804/ENSG00000139352/ENSG00000143869/ENSG00000163792/ENSG00000123358/ENSG00000215372/ENSG00000168743/ENSG00000203883/ENSG00000105880/ENSG00000160062/ENSG00000197483/ENSG00000120075/ENSG00000178187/ENSG00000163132/ENSG00000174586/ENSG00000011590/ENSG00000184828/ENSG00000165066/ENSG00000180613/ENSG00000108001/ENSG00000162772/ENSG00000112333/ENSG00000054356/ENSG00000205143/ENSG00000146648/ENSG00000071282/ENSG00000089225/ENSG00000090971/ENSG00000186766/ENSG00000108813/ENSG00000178860/ENSG00000187855/ENSG00000101412/ENSG00000074047/ENSG00000063438/ENSG00000065717/ENSG00000128602/ENSG00000005513/ENSG00000100146/ENSG00000171094/ENSG00000074181/ENSG00000077522/ENSG00000141527/ENSG00000261787/ENSG00000121653/ENSG00000105173/ENSG00000088881/ENSG00000225614/ENSG00000181092/ENSG00000166823/ENSG00000113645/ENSG00000160113/ENSG00000273706/ENSG00000075388/ENSG00000119508/ENSG00000126856/ENSG00000260027/ENSG00000149295/ENSG00000128917/ENSG00000106331/ENSG00000117266/ENSG00000164532/ENSG00000101188/ENSG00000283785/ENSG00000118156/ENSG00000165495/ENSG00000108551/ENSG00000224287/ENSG00000172000/ENSG00000229544/ENSG00000176678/ENSG00000141052/ENSG00000118972/ENSG00000165821/ENSG00000091513/ENSG00000198719/ENSG00000196700/ENSG00000166925/ENSG00000109501/ENSG00000083307/ENSG00000009950/ENSG00000148143/ENSG00000135374/ENSG00000106624/ENSG00000179862/ENSG00000111783/ENSG00000060138/ENSG00000101144/ENSG00000196460/ENSG00000125492/ENSG00000106031/ENSG00000111676/ENSG00000165606/ENSG00000129474/ENSG00000119715/ENSG00000148677/ENSG00000173917/ENSG00000166268/ENSG00000163697/ENSG00000157613/ENSG00000204060/ENSG00000134398/ENSG00000073282/ENSG00000135100/ENSG00000167815/ENSG00000114487/ENSG00000108511/ENSG00000078399/ENSG00000220201/ENSG00000018408/ENSG00000113722/ENSG00000142453/ENSG00000169548/ENSG00000105329/ENSG00000139445/ENSG00000215580/ENSG00000197256/ENSG00000007080/ENSG00000078900/ENSG00000276043/ENSG00000012504/ENSG00000104332/ENSG00000168062/ENSG00000125084/ENSG00000063169/ENSG00000105392/ENSG00000106004/ENSG00000236609/ENSG00000102145/ENSG00000185483/ENSG00000143194/ENSG00000183763/ENSG00000169184/ENSG00000204610/ENSG00000178999/ENSG00000095739/ENSG00000101057/ENSG00000180535/ENSG00000163909/ENSG00000007866/ENSG00000111199/ENSG00000128342/ENSG00000164684/ENSG00000197905/ENSG00000265763/ENSG00000085276/ENSG00000141433/ENSG00000179627/ENSG00000198795/ENSG00000177374/ENSG00000260428/ENSG00000205213/ENSG00000123685/ENSG00000055118/ENSG00000141905/ENSG00000107249/ENSG00000142279/ENSG00000182983/ENSG00000170374/ENSG00000132005/ENSG00000079432/ENSG00000141946/ENSG00000204614/ENSG00000104881/ENSG00000127666/ENSG00000262814/ENSG00000138685/ENSG00000102878/ENSG00000147862/ENSG00000168269/ENSG00000111206/ENSG00000180818/ENSG00000106327/ENSG00000204301/ENSG00000066468/ENSG00000188039/ENSG00000125618/ENSG00000124440/ENSG00000120068/ENSG00000101892/ENSG00000177700/ENSG00000140945/ENSG00000132024/ENSG00000188372/ENSG00000173210/ENSG00000136244/ENSG00000107807/ENSG00000126934/ENSG00000125520/ENSG00000173801/ENSG00000180806/ENSG00000243678/ENSG00000115593/ENSG00000069399/ENSG00000169245/ENSG00000205250/ENSG00000166503/ENSG00000136944/ENSG00000250571/ENSG00000124920/ENSG00000151090/ENSG00000131080/ENSG00000228623/ENSG00000176170/ENSG00000137309/ENSG00000176472/ENSG00000134532/ENSG00000130758/ENSG00000167941/ENSG00000119919/ENSG00000124212/ENSG00000250479/ENSG00000273274/ENSG00000187045/ENSG00000177595/ENSG00000170684/ENSG00000141858/ENSG00000132170/ENSG00000168005/ENSG00000198934/ENSG00000089250/ENSG00000120659/ENSG00000137166/ENSG00000169242/ENSG00000070404/ENSG00000208017/ENSG00000137834/ENSG00000006704/ENSG00000174775/ENSG00000162407/ENSG00000196453
BP	GO:1903506	regulation of nucleic acid-templated transcription	3192	0.40886	1.07733	0.00249975	0.0204668	0.01638	6774	tags=21%, list=24%, signal=18%	ENSG00000187140/ENSG00000012223/ENSG00000173976/ENSG00000217236/ENSG00000107105/ENSG00000109705/ENSG00000112273/ENSG00000139800/ENSG00000198914/ENSG00000133169/ENSG00000125816/ENSG00000128610/ENSG00000060566/ENSG00000146147/ENSG00000136327/ENSG00000016082/ENSG00000164853/ENSG00000237452/ENSG00000206538/ENSG00000235608/ENSG00000186790/ENSG00000215612/ENSG00000179046/ENSG00000164651/ENSG00000176165/ENSG00000176887/ENSG00000152977/ENSG00000174963/ENSG00000181449/ENSG00000168875/ENSG00000122691/ENSG00000139515/ENSG00000171794/ENSG00000164749/ENSG00000134323/ENSG00000204612/ENSG00000115844/ENSG00000115297/ENSG00000232237/ENSG00000170561/ENSG00000175745/ENSG00000165462/ENSG00000164736/ENSG00000105996/ENSG00000019549/ENSG00000182636/ENSG00000170162/ENSG00000170549/ENSG00000128709/ENSG00000172201/ENSG00000168505/ENSG00000198435/ENSG00000164093/ENSG00000130711/ENSG00000109851/ENSG00000204335/ENSG00000173404/ENSG00000184486/ENSG00000143006/ENSG00000164438/ENSG00000130700/ENSG00000130182/ENSG00000104313/ENSG00000176046/ENSG00000137203/ENSG00000128713/ENSG00000091656/ENSG00000174279/ENSG00000189120/ENSG00000105989/ENSG00000184302/ENSG00000176399/ENSG00000185155/ENSG00000151615/ENSG00000148704/ENSG00000175879/ENSG00000006377/ENSG00000223638/ENSG00000163064/ENSG00000089116/ENSG00000176692/ENSG00000112837/ENSG00000135625/ENSG00000162624/ENSG00000187634/ENSG00000185551/ENSG00000116132/ENSG00000214336/ENSG00000183770/ENSG00000126778/ENSG00000179008/ENSG00000178662/ENSG00000106038/ENSG00000214513/ENSG00000164920/ENSG00000163623/ENSG00000215474/ENSG00000134438/ENSG00000170608/ENSG00000169946/ENSG00000043355/ENSG00000197561/ENSG00000177551/ENSG00000164900/ENSG00000061455/ENSG00000185610/ENSG00000109132/ENSG00000168959/ENSG00000082175/ENSG00000170370/ENSG00000164379/ENSG00000166407/ENSG00000198963/ENSG00000168779/ENSG00000188620/ENSG00000251493/ENSG00000156925/ENSG00000107859/ENSG00000135547/ENSG00000115596/ENSG00000137273/ENSG00000180828/ENSG00000138696/ENSG00000168621/ENSG00000185668/ENSG00000136352/ENSG00000185002/ENSG00000048540/ENSG00000054598/ENSG00000112246/ENSG00000120149/ENSG00000163497/ENSG00000107187/ENSG00000116833/ENSG00000133937/ENSG00000178919/ENSG00000105419/ENSG00000116329/ENSG00000179111/ENSG00000188095/ENSG00000116035/ENSG00000182968/ENSG00000130203/ENSG00000113578/ENSG00000261678/ENSG00000254585/ENSG00000125845/ENSG00000122859/ENSG00000173253/ENSG00000006468/ENSG00000170577/ENSG00000162761/ENSG00000171956/ENSG00000129514/ENSG00000069011/ENSG00000197213/ENSG00000133878/ENSG00000182759/ENSG00000177468/ENSG00000122641/ENSG00000148826/ENSG00000112238/ENSG00000136535/ENSG00000123095/ENSG00000153266/ENSG00000126603/ENSG00000167244/ENSG00000077080/ENSG00000106006/ENSG00000130751/ENSG00000151917/ENSG00000187559/ENSG00000165556/ENSG00000135111/ENSG00000164778/ENSG00000178568/ENSG00000142871/ENSG00000005073/ENSG00000185499/ENSG00000205922/ENSG00000149050/ENSG00000122592/ENSG00000103460/ENSG00000198807/ENSG00000151322/ENSG00000171540/ENSG00000203877/ENSG00000125378/ENSG00000128652/ENSG00000206181/ENSG00000164458/ENSG00000176884/ENSG00000170891/ENSG00000171016/ENSG00000156466/ENSG00000168267/ENSG00000075891/ENSG00000167157/ENSG00000135638/ENSG00000141431/ENSG00000100625/ENSG00000169840/ENSG00000138083/ENSG00000178150/ENSG00000125820/ENSG00000119547/ENSG00000172733/ENSG00000077092/ENSG00000157554/ENSG00000128714/ENSG00000136574/ENSG00000125533/ENSG00000137693/ENSG00000174576/ENSG00000164107/ENSG00000118526/ENSG00000179388/ENSG00000125798/ENSG00000268041/ENSG00000171532/ENSG00000113430/ENSG00000197576/ENSG00000165891/ENSG00000129654/ENSG00000120057/ENSG00000128573/ENSG00000129152/ENSG00000150051/ENSG00000187033/ENSG00000167612/ENSG00000147596/ENSG00000186564/ENSG00000155897/ENSG00000176909/ENSG00000159263/ENSG00000144355/ENSG00000103449/ENSG00000152192/ENSG00000187821/ENSG00000215397/ENSG00000064300/ENSG00000117707/ENSG00000105997/ENSG00000181965/ENSG00000109424/ENSG00000143355/ENSG00000036672/ENSG00000008196/ENSG00000115380/ENSG00000184058/ENSG00000166869/ENSG00000110680/ENSG00000176842/ENSG00000164690/ENSG00000184304/ENSG00000125398/ENSG00000142178/ENSG00000037965/ENSG00000137843/ENSG00000106852/ENSG00000131668/ENSG00000130675/ENSG00000079102/ENSG00000134138/ENSG00000105976/ENSG00000109339/ENSG00000167771/ENSG00000064218/ENSG00000100968/ENSG00000119614/ENSG00000017427/ENSG00000152284/ENSG00000129173/ENSG00000170178/ENSG00000103241/ENSG00000125285/ENSG00000007372/ENSG00000262406/ENSG00000277258/ENSG00000178403/ENSG00000142025/ENSG00000145242/ENSG00000011332/ENSG00000120738/ENSG00000128710/ENSG00000160224/ENSG00000188816/ENSG00000177045/ENSG00000128645/ENSG00000122877/ENSG00000143320/ENSG00000197360/ENSG00000134595/ENSG00000125850/ENSG00000197757/ENSG00000169594/ENSG00000119042/ENSG00000154342/ENSG00000166211/ENSG00000087510/ENSG00000145934/ENSG00000163072/ENSG00000183072/ENSG00000111816/ENSG00000064195/ENSG00000070808/ENSG00000198816/ENSG00000155760/ENSG00000106689/ENSG00000092607/ENSG00000039600/ENSG00000170689/ENSG00000187642/ENSG00000171786/ENSG00000143171/ENSG00000121068/ENSG00000175832/ENSG00000159184/ENSG00000182175/ENSG00000233608/ENSG00000174697/ENSG00000233436/ENSG00000142700/ENSG00000173320/ENSG00000125813/ENSG00000196482/ENSG00000165655/ENSG00000049768/ENSG00000177508/ENSG00000106483/ENSG00000189056/ENSG00000124232/ENSG00000172350/ENSG00000157110/ENSG00000133980/ENSG00000161940/ENSG00000104953/ENSG00000261221/ENSG00000137033/ENSG00000138379/ENSG00000122728/ENSG00000136931/ENSG00000106571/ENSG00000043039/ENSG00000165588/ENSG00000168348/ENSG00000174804/ENSG00000091010/ENSG00000112559/ENSG00000123364/ENSG00000081923/ENSG00000273604/ENSG00000183779/ENSG00000119888/ENSG00000179930/ENSG00000169856/ENSG00000120094/ENSG00000170927/ENSG00000111704/ENSG00000256463/ENSG00000266265/ENSG00000196391/ENSG00000135903/ENSG00000164256/ENSG00000069812/ENSG00000124253/ENSG00000134363/ENSG00000253293/ENSG00000141448/ENSG00000095752/ENSG00000106536/ENSG00000159387/ENSG00000114251/ENSG00000203943/ENSG00000143032/ENSG00000156574/ENSG00000120693/ENSG00000179528/ENSG00000143867/ENSG00000186487/ENSG00000121454/ENSG00000109819/ENSG00000159335/ENSG00000108821/ENSG00000177732/ENSG00000140682/ENSG00000166923/ENSG00000089685/ENSG00000144834/ENSG00000170786/ENSG00000124191/ENSG00000147488/ENSG00000188779/ENSG00000170681/ENSG00000129170/ENSG00000177494/ENSG00000198633/ENSG00000138136/ENSG00000171056/ENSG00000149054/ENSG00000248767/ENSG00000183145/ENSG00000187079/ENSG00000130522/ENSG00000146857/ENSG00000125878/ENSG00000234602/ENSG00000181418/ENSG00000184937/ENSG00000153292/ENSG00000136160/ENSG00000188000/ENSG00000077943/ENSG00000100987/ENSG00000166573/ENSG00000109846/ENSG00000149948/ENSG00000214872/ENSG00000168453/ENSG00000140285/ENSG00000169297/ENSG00000137948/ENSG00000218891/ENSG00000221818/ENSG00000008441/ENSG00000165804/ENSG00000139352/ENSG00000143869/ENSG00000163792/ENSG00000123358/ENSG00000215372/ENSG00000168743/ENSG00000203883/ENSG00000105880/ENSG00000160062/ENSG00000197483/ENSG00000120075/ENSG00000178187/ENSG00000163132/ENSG00000174586/ENSG00000011590/ENSG00000184828/ENSG00000165066/ENSG00000180613/ENSG00000108001/ENSG00000162772/ENSG00000112333/ENSG00000054356/ENSG00000205143/ENSG00000146648/ENSG00000071282/ENSG00000089225/ENSG00000090971/ENSG00000186766/ENSG00000108813/ENSG00000178860/ENSG00000187855/ENSG00000101412/ENSG00000074047/ENSG00000063438/ENSG00000065717/ENSG00000128602/ENSG00000005513/ENSG00000100146/ENSG00000171094/ENSG00000074181/ENSG00000077522/ENSG00000141527/ENSG00000261787/ENSG00000121653/ENSG00000105173/ENSG00000088881/ENSG00000225614/ENSG00000181092/ENSG00000166823/ENSG00000113645/ENSG00000160113/ENSG00000273706/ENSG00000075388/ENSG00000119508/ENSG00000126856/ENSG00000260027/ENSG00000149295/ENSG00000128917/ENSG00000106331/ENSG00000117266/ENSG00000164532/ENSG00000101188/ENSG00000283785/ENSG00000118156/ENSG00000165495/ENSG00000108551/ENSG00000224287/ENSG00000172000/ENSG00000229544/ENSG00000176678/ENSG00000141052/ENSG00000118972/ENSG00000165821/ENSG00000091513/ENSG00000198719/ENSG00000196700/ENSG00000166925/ENSG00000109501/ENSG00000083307/ENSG00000009950/ENSG00000148143/ENSG00000135374/ENSG00000106624/ENSG00000179862/ENSG00000111783/ENSG00000060138/ENSG00000101144/ENSG00000196460/ENSG00000125492/ENSG00000106031/ENSG00000111676/ENSG00000165606/ENSG00000129474/ENSG00000119715/ENSG00000148677/ENSG00000173917/ENSG00000166268/ENSG00000163697/ENSG00000157613/ENSG00000204060/ENSG00000134398/ENSG00000073282/ENSG00000135100/ENSG00000167815/ENSG00000114487/ENSG00000108511/ENSG00000078399/ENSG00000220201/ENSG00000018408/ENSG00000113722/ENSG00000142453/ENSG00000169548/ENSG00000105329/ENSG00000139445/ENSG00000215580/ENSG00000197256/ENSG00000007080/ENSG00000078900/ENSG00000276043/ENSG00000012504/ENSG00000104332/ENSG00000168062/ENSG00000125084/ENSG00000063169/ENSG00000105392/ENSG00000106004/ENSG00000236609/ENSG00000102145/ENSG00000185483/ENSG00000143194/ENSG00000183763/ENSG00000169184/ENSG00000204610/ENSG00000178999/ENSG00000095739/ENSG00000101057/ENSG00000180535/ENSG00000163909/ENSG00000007866/ENSG00000111199/ENSG00000128342/ENSG00000164684/ENSG00000197905/ENSG00000265763/ENSG00000085276/ENSG00000141433/ENSG00000179627/ENSG00000198795/ENSG00000177374/ENSG00000260428/ENSG00000205213/ENSG00000123685/ENSG00000055118/ENSG00000141905/ENSG00000107249/ENSG00000142279/ENSG00000182983/ENSG00000170374/ENSG00000132005/ENSG00000079432/ENSG00000141946/ENSG00000204614/ENSG00000104881/ENSG00000127666/ENSG00000262814/ENSG00000138685/ENSG00000102878/ENSG00000147862/ENSG00000168269/ENSG00000111206/ENSG00000180818/ENSG00000106327/ENSG00000204301/ENSG00000066468/ENSG00000188039/ENSG00000125618/ENSG00000124440/ENSG00000120068/ENSG00000101892/ENSG00000177700/ENSG00000140945/ENSG00000132024/ENSG00000188372/ENSG00000173210/ENSG00000136244/ENSG00000107807/ENSG00000126934/ENSG00000125520/ENSG00000173801/ENSG00000180806/ENSG00000243678/ENSG00000115593/ENSG00000069399/ENSG00000169245/ENSG00000205250/ENSG00000166503/ENSG00000136944/ENSG00000250571/ENSG00000124920/ENSG00000151090/ENSG00000131080/ENSG00000228623/ENSG00000176170/ENSG00000137309/ENSG00000176472/ENSG00000134532/ENSG00000130758/ENSG00000167941/ENSG00000119919/ENSG00000124212/ENSG00000250479/ENSG00000273274/ENSG00000187045/ENSG00000177595/ENSG00000170684/ENSG00000141858/ENSG00000132170/ENSG00000168005/ENSG00000198934/ENSG00000089250/ENSG00000120659/ENSG00000137166/ENSG00000169242/ENSG00000070404/ENSG00000208017/ENSG00000137834/ENSG00000006704/ENSG00000174775/ENSG00000162407/ENSG00000196453
BP	GO:0017156	calcium-ion regulated exocytosis	62	0.587806	1.43346	0.00258898	0.0211318	0.0169122	7923	tags=55%, list=28%, signal=40%	ENSG00000079841/ENSG00000163618/ENSG00000149927/ENSG00000204176/ENSG00000099625/ENSG00000176406/ENSG00000081803/ENSG00000011347/ENSG00000110975/ENSG00000006747/ENSG00000150594/ENSG00000171450/ENSG00000130477/ENSG00000157152/ENSG00000099365/ENSG00000158445/ENSG00000149043/ENSG00000129990/ENSG00000134207/ENSG00000137766/ENSG00000019505/ENSG00000165125/ENSG00000170743/ENSG00000091428/ENSG00000186792/ENSG00000006283/ENSG00000213023/ENSG00000188372/ENSG00000173227/ENSG00000196557/ENSG00000148400/ENSG00000007516/ENSG00000089169/ENSG00000272636
BP	GO:0055006	cardiac cell development	77	0.560749	1.3845	0.00260939	0.021259	0.017014	7954	tags=45%, list=28%, signal=33%	ENSG00000016082/ENSG00000117152/ENSG00000112276/ENSG00000112837/ENSG00000168779/ENSG00000135547/ENSG00000122641/ENSG00000135111/ENSG00000125378/ENSG00000136574/ENSG00000117707/ENSG00000159251/ENSG00000120907/ENSG00000017427/ENSG00000154639/ENSG00000183072/ENSG00000129170/ENSG00000133392/ENSG00000124006/ENSG00000134775/ENSG00000089225/ENSG00000077522/ENSG00000134853/ENSG00000154556/ENSG00000170312/ENSG00000197616/ENSG00000198796/ENSG00000197893/ENSG00000173991/ENSG00000140795/ENSG00000180053/ENSG00000148400/ENSG00000135744/ENSG00000115641/ENSG00000078114
BP	GO:0048485	sympathetic nervous system development	22	0.690472	1.53537	0.00264971	0.0215675	0.0172609	5318	tags=55%, list=19%, signal=44%	ENSG00000176887/ENSG00000165462/ENSG00000173404/ENSG00000151617/ENSG00000109132/ENSG00000168621/ENSG00000164107/ENSG00000008196/ENSG00000139352/ENSG00000001617/ENSG00000146013/ENSG00000073282
BP	GO:0090189	regulation of branching involved in ureteric bud morphogenesis	20	0.70699	1.55607	0.00266269	0.0216531	0.0173294	7580	tags=85%, list=27%, signal=63%	ENSG00000126778/ENSG00000168621/ENSG00000170577/ENSG00000125378/ENSG00000075891/ENSG00000100625/ENSG00000125398/ENSG00000184292/ENSG00000166923/ENSG00000128602/ENSG00000005513/ENSG00000273706/ENSG00000260027/ENSG00000205213/ENSG00000125618/ENSG00000134245/ENSG00000135744
BP	GO:0045907	positive regulation of vasoconstriction	31	0.64749	1.49569	0.00269934	0.0219138	0.0175381	7959	tags=65%, list=28%, signal=47%	ENSG00000171564/ENSG00000171557/ENSG00000120907/ENSG00000171560/ENSG00000102468/ENSG00000101200/ENSG00000171873/ENSG00000214872/ENSG00000170214/ENSG00000115353/ENSG00000006638/ENSG00000198049/ENSG00000130529/ENSG00000036828/ENSG00000180914/ENSG00000159640/ENSG00000188176/ENSG00000123454/ENSG00000265107/ENSG00000196639
BP	GO:0045216	cell-cell junction organization	189	0.500596	1.27553	0.00269973	0.0219138	0.0175381	9294	tags=49%, list=33%, signal=33%	ENSG00000019549/ENSG00000113946/ENSG00000165474/ENSG00000140832/ENSG00000145526/ENSG00000163347/ENSG00000134760/ENSG00000081138/ENSG00000165215/ENSG00000149654/ENSG00000163092/ENSG00000107186/ENSG00000125266/ENSG00000076826/ENSG00000169992/ENSG00000150394/ENSG00000146938/ENSG00000169862/ENSG00000161270/ENSG00000113361/ENSG00000046604/ENSG00000154162/ENSG00000154639/ENSG00000165124/ENSG00000145362/ENSG00000196415/ENSG00000140937/ENSG00000177508/ENSG00000183779/ENSG00000170927/ENSG00000101542/ENSG00000184363/ENSG00000013297/ENSG00000134817/ENSG00000134873/ENSG00000104067/ENSG00000075618/ENSG00000182963/ENSG00000163362/ENSG00000073712/ENSG00000177300/ENSG00000066405/ENSG00000089225/ENSG00000213937/ENSG00000166341/ENSG00000143545/ENSG00000139880/ENSG00000189143/ENSG00000083307/ENSG00000179776/ENSG00000105329/ENSG00000057294/ENSG00000081277/ENSG00000012504/ENSG00000111199/ENSG00000152939/ENSG00000142627/ENSG00000173801/ENSG00000170324/ENSG00000186111/ENSG00000102981/ENSG00000105699/ENSG00000197879/ENSG00000072163/ENSG00000159640/ENSG00000144061/ENSG00000105289/ENSG00000181885/ENSG00000148498/ENSG00000099889/ENSG00000105245/ENSG00000159261/ENSG00000265107/ENSG00000135744/ENSG00000006071/ENSG00000145103/ENSG00000121742/ENSG00000232434/ENSG00000197122/ENSG00000039068/ENSG00000164877/ENSG00000232810/ENSG00000105370/ENSG00000166086/ENSG00000092969/ENSG00000130396/ENSG00000108797/ENSG00000134317/ENSG00000099330/ENSG00000166689/ENSG00000170558/ENSG00000140859
BP	GO:0003309	type B pancreatic cell differentiation	29	0.654403	1.50126	0.00270664	0.0219497	0.0175668	5686	tags=45%, list=20%, signal=36%	ENSG00000139515/ENSG00000173404/ENSG00000163623/ENSG00000185002/ENSG00000125378/ENSG00000125820/ENSG00000007372/ENSG00000169856/ENSG00000141448/ENSG00000114251/ENSG00000128602/ENSG00000198719/ENSG00000180535
BP	GO:0030166	proteoglycan biosynthetic process	61	0.58185	1.41779	0.00271766	0.0220188	0.0176221	4937	tags=30%, list=17%, signal=24%	ENSG00000249853/ENSG00000185352/ENSG00000138696/ENSG00000182601/ENSG00000170891/ENSG00000175229/ENSG00000154080/ENSG00000112309/ENSG00000017427/ENSG00000122254/ENSG00000153976/ENSG00000122863/ENSG00000164100/ENSG00000180767/ENSG00000197093/ENSG00000198108/ENSG00000176678/ENSG00000123989
BP	GO:0106072	negative regulation of adenylate cyclase-activating G protein-coupled receptor signaling pathway	11	0.794733	1.59142	0.00273473	0.0221367	0.0177165	3595	tags=45%, list=13%, signal=40%	ENSG00000132671/ENSG00000135324/ENSG00000112038/ENSG00000170262/ENSG00000105290
BP	GO:0021756	striatum development	21	0.696227	1.54159	0.00276008	0.0222805	0.0178316	2616	tags=33%, list=9%, signal=30%	ENSG00000184254/ENSG00000251322/ENSG00000122641/ENSG00000077092/ENSG00000128573/ENSG00000184845/ENSG00000165300
BP	GO:1903524	positive regulation of blood circulation	37	0.62853	1.47919	0.00276866	0.0223132	0.0178577	3718	tags=38%, list=13%, signal=33%	ENSG00000117152/ENSG00000118523/ENSG00000135547/ENSG00000106688/ENSG00000100604/ENSG00000120907/ENSG00000198626/ENSG00000183072/ENSG00000130528/ENSG00000166257/ENSG00000128165/ENSG00000171873/ENSG00000043591/ENSG00000170214
BP	GO:0051956	negative regulation of amino acid transport	14	0.755134	1.57435	0.00277624	0.0223495	0.0178867	2555	tags=43%, list=9%, signal=39%	ENSG00000101180/ENSG00000164129/ENSG00000117152/ENSG00000170893/ENSG00000196277/ENSG00000174697
BP	GO:0021696	cerebellar cortex morphogenesis	33	0.643258	1.49569	0.00279127	0.02245	0.0179672	4827	tags=39%, list=17%, signal=33%	ENSG00000152208/ENSG00000089116/ENSG00000117707/ENSG00000102924/ENSG00000171798/ENSG00000253368/ENSG00000173898/ENSG00000135472/ENSG00000074047/ENSG00000128602/ENSG00000138311/ENSG00000273706/ENSG00000198719
BP	GO:0043588	skin development	256	0.480741	1.23428	0.00279972	0.0224974	0.0180051	9877	tags=48%, list=35%, signal=31%	ENSG00000139292/ENSG00000179148/ENSG00000164379/ENSG00000185668/ENSG00000054598/ENSG00000120149/ENSG00000178919/ENSG00000105664/ENSG00000164488/ENSG00000163347/ENSG00000122641/ENSG00000122592/ENSG00000137693/ENSG00000133710/ENSG00000164692/ENSG00000064300/ENSG00000008196/ENSG00000115221/ENSG00000164690/ENSG00000125398/ENSG00000105976/ENSG00000175065/ENSG00000203782/ENSG00000125285/ENSG00000007372/ENSG00000168542/ENSG00000125850/ENSG00000164066/ENSG00000167754/ENSG00000175707/ENSG00000064195/ENSG00000106689/ENSG00000175832/ENSG00000165300/ENSG00000197915/ENSG00000130702/ENSG00000123364/ENSG00000138759/ENSG00000134363/ENSG00000141448/ENSG00000114251/ENSG00000108821/ENSG00000167767/ENSG00000115461/ENSG00000177494/ENSG00000117425/ENSG00000136155/ENSG00000140285/ENSG00000144452/ENSG00000203883/ENSG00000108839/ENSG00000132932/ENSG00000171403/ENSG00000146648/ENSG00000196218/ENSG00000187855/ENSG00000074047/ENSG00000128602/ENSG00000002745/ENSG00000170442/ENSG00000198719/ENSG00000204262/ENSG00000189143/ENSG00000083307/ENSG00000101311/ENSG00000073282/ENSG00000139648/ENSG00000167880/ENSG00000135925/ENSG00000154856/ENSG00000173239/ENSG00000205213/ENSG00000179526/ENSG00000142627/ENSG00000175793/ENSG00000135480/ENSG00000066468/ENSG00000167769/ENSG00000172867/ENSG00000173801/ENSG00000243678/ENSG00000118898/ENSG00000135443/ENSG00000105699/ENSG00000159450/ENSG00000186442/ENSG00000008710/ENSG00000148400/ENSG00000116133/ENSG00000204897/ENSG00000167768/ENSG00000111012/ENSG00000117595/ENSG00000197496/ENSG00000205426/ENSG00000205420/ENSG00000197461/ENSG00000132470/ENSG00000052850/ENSG00000125780/ENSG00000232810/ENSG00000126705/ENSG00000092969/ENSG00000164930/ENSG00000005884/ENSG00000134317/ENSG00000080573/ENSG00000170523/ENSG00000126337/ENSG00000127863/ENSG00000128422/ENSG00000169884/ENSG00000161849/ENSG00000092295/ENSG00000169744/ENSG00000154227/ENSG00000186395/ENSG00000069482/ENSG00000117632/ENSG00000128016/ENSG00000156535/ENSG00000163472
BP	GO:2000243	positive regulation of reproductive process	72	0.567161	1.39547	0.00281181	0.0225739	0.0180664	8070	tags=53%, list=28%, signal=38%	ENSG00000237452/ENSG00000203907/ENSG00000181085/ENSG00000105137/ENSG00000169946/ENSG00000120149/ENSG00000122641/ENSG00000105792/ENSG00000180336/ENSG00000147596/ENSG00000164690/ENSG00000125398/ENSG00000182168/ENSG00000169594/ENSG00000136931/ENSG00000164045/ENSG00000164256/ENSG00000114251/ENSG00000104368/ENSG00000146857/ENSG00000184937/ENSG00000136160/ENSG00000115353/ENSG00000163132/ENSG00000075073/ENSG00000126856/ENSG00000158806/ENSG00000186792/ENSG00000158402/ENSG00000188372/ENSG00000197181/ENSG00000180914/ENSG00000145888/ENSG00000196557/ENSG00000185043/ENSG00000146707/ENSG00000197122/ENSG00000068903
BP	GO:0090303	positive regulation of wound healing	57	0.585903	1.42158	0.00282116	0.0226284	0.0181099	7111	tags=42%, list=25%, signal=32%	ENSG00000176692/ENSG00000104415/ENSG00000117525/ENSG00000163347/ENSG00000165215/ENSG00000112562/ENSG00000150594/ENSG00000140279/ENSG00000104368/ENSG00000248099/ENSG00000073712/ENSG00000158856/ENSG00000006638/ENSG00000122194/ENSG00000137857/ENSG00000189143/ENSG00000101311/ENSG00000131187/ENSG00000167815/ENSG00000057593/ENSG00000138080/ENSG00000113905/ENSG00000174775/ENSG00000091583
BP	GO:0061101	neuroendocrine cell differentiation	16	0.735178	1.56459	0.00284433	0.0227727	0.0182255	3796	tags=50%, list=13%, signal=43%	ENSG00000173404/ENSG00000184486/ENSG00000107187/ENSG00000125845/ENSG00000171540/ENSG00000125820/ENSG00000107831/ENSG00000139352
BP	GO:0072311	glomerular epithelial cell differentiation	23	0.690717	1.54357	0.00285322	0.0228232	0.0182658	6847	tags=65%, list=24%, signal=50%	ENSG00000151617/ENSG00000176692/ENSG00000116218/ENSG00000125378/ENSG00000129654/ENSG00000161270/ENSG00000187391/ENSG00000007062/ENSG00000184937/ENSG00000136160/ENSG00000181092/ENSG00000172037/ENSG00000128567/ENSG00000272398/ENSG00000163884
BP	GO:0072074	kidney mesenchyme development	19	0.708503	1.54728	0.00288832	0.023083	0.0184738	3525	tags=53%, list=12%, signal=46%	ENSG00000126778/ENSG00000251493/ENSG00000170577/ENSG00000125378/ENSG00000075891/ENSG00000100625/ENSG00000118526/ENSG00000164690/ENSG00000143867/ENSG00000184937
BP	GO:1903169	regulation of calcium ion transmembrane transport	170	0.507229	1.28925	0.00289971	0.0231134	0.0184981	6951	tags=32%, list=24%, signal=25%	ENSG00000186439/ENSG00000004948/ENSG00000143318/ENSG00000069696/ENSG00000184544/ENSG00000164949/ENSG00000099625/ENSG00000153956/ENSG00000166592/ENSG00000176884/ENSG00000188386/ENSG00000227877/ENSG00000165091/ENSG00000187258/ENSG00000104369/ENSG00000165995/ENSG00000184845/ENSG00000184304/ENSG00000198626/ENSG00000150594/ENSG00000092051/ENSG00000145362/ENSG00000130528/ENSG00000173805/ENSG00000138741/ENSG00000134817/ENSG00000149596/ENSG00000157782/ENSG00000154118/ENSG00000120088/ENSG00000078549/ENSG00000169248/ENSG00000169194/ENSG00000141750/ENSG00000149295/ENSG00000113262/ENSG00000100739/ENSG00000101188/ENSG00000144681/ENSG00000149488/ENSG00000138039/ENSG00000088320/ENSG00000162430/ENSG00000167535/ENSG00000154096/ENSG00000118729/ENSG00000169245/ENSG00000105507/ENSG00000143153/ENSG00000119782/ENSG00000018625/ENSG00000089250/ENSG00000167476/ENSG00000198947/ENSG00000198835
BP	GO:0000245	spliceosomal complex assembly	85	-0.351757	-1.58739	0.0029127	0.0231688	0.0185425	87	tags=26%, list=0%, signal=26%	ENSG00000108848/ENSG00000185246/ENSG00000145833/ENSG00000164985/ENSG00000149187/ENSG00000115524/ENSG00000188529/ENSG00000143977/ENSG00000107290/ENSG00000135250/ENSG00000048740/ENSG00000115128/ENSG00000136450/ENSG00000164609/ENSG00000139218/ENSG00000207340/ENSG00000096063/ENSG00000278099/ENSG00000184343/ENSG00000206585/ENSG00000264229/ENSG00000221676
BP	GO:2000463	positive regulation of excitatory postsynaptic potential	30	0.651654	1.49982	0.00291484	0.0231688	0.0185425	5773	tags=50%, list=20%, signal=40%	ENSG00000079841/ENSG00000117152/ENSG00000105464/ENSG00000251322/ENSG00000176406/ENSG00000169760/ENSG00000176884/ENSG00000169992/ENSG00000189056/ENSG00000161681/ENSG00000099365/ENSG00000273079/ENSG00000175344/ENSG00000188191/ENSG00000183454
BP	GO:0050919	negative chemotaxis	46	0.605161	1.44734	0.00294536	0.0233902	0.0187197	8163	tags=54%, list=29%, signal=39%	ENSG00000185008/ENSG00000137872/ENSG00000185070/ENSG00000170381/ENSG00000145147/ENSG00000182168/ENSG00000092421/ENSG00000114251/ENSG00000169855/ENSG00000185737/ENSG00000167680/ENSG00000143434/ENSG00000184347/ENSG00000125848/ENSG00000166159/ENSG00000001617/ENSG00000135333/ENSG00000153993/ENSG00000082684/ENSG00000065320/ENSG00000118257/ENSG00000133067/ENSG00000197461/ENSG00000010319/ENSG00000112902
BP	GO:0055010	ventricular cardiac muscle tissue morphogenesis	43	0.611641	1.4556	0.00295165	0.0234191	0.0187428	6147	tags=42%, list=22%, signal=33%	ENSG00000016082/ENSG00000151617/ENSG00000176692/ENSG00000169946/ENSG00000135547/ENSG00000054598/ENSG00000060718/ENSG00000152192/ENSG00000117707/ENSG00000198626/ENSG00000183072/ENSG00000081479/ENSG00000160808/ENSG00000128917/ENSG00000105329/ENSG00000057294/ENSG00000066468/ENSG00000197616
BP	GO:0060579	ventral spinal cord interneuron fate commitment	11	0.791675	1.5853	0.00296263	0.0234428	0.0187618	5425	tags=91%, list=19%, signal=74%	ENSG00000109851/ENSG00000107187/ENSG00000182968/ENSG00000125820/ENSG00000064218/ENSG00000106571/ENSG00000139352/ENSG00000074047/ENSG00000128917/ENSG00000139445
BP	GO:0060581	cell fate commitment involved in pattern specification	11	0.791675	1.5853	0.00296263	0.0234428	0.0187618	5425	tags=91%, list=19%, signal=74%	ENSG00000109851/ENSG00000107187/ENSG00000182968/ENSG00000125820/ENSG00000064218/ENSG00000106571/ENSG00000139352/ENSG00000074047/ENSG00000128917/ENSG00000139445
BP	GO:0045494	photoreceptor cell maintenance	41	0.61548	1.45839	0.00296009	0.0234428	0.0187618	7936	tags=46%, list=28%, signal=34%	ENSG00000129244/ENSG00000042781/ENSG00000136425/ENSG00000150275/ENSG00000104237/ENSG00000163646/ENSG00000007062/ENSG00000164199/ENSG00000112041/ENSG00000135338/ENSG00000134376/ENSG00000070729/ENSG00000119715/ENSG00000006611/ENSG00000183638/ENSG00000198691/ENSG00000166402/ENSG00000117394/ENSG00000130045
BP	GO:0060571	morphogenesis of an epithelial fold	21	0.692254	1.53279	0.0029724	0.023499	0.0188068	7159	tags=71%, list=25%, signal=54%	ENSG00000105989/ENSG00000125378/ENSG00000128714/ENSG00000164690/ENSG00000125850/ENSG00000114251/ENSG00000156574/ENSG00000137573/ENSG00000143869/ENSG00000146648/ENSG00000101144/ENSG00000073282/ENSG00000066468/ENSG00000134245/ENSG00000099954
BP	GO:0072012	glomerulus vasculature development	27	0.663949	1.51021	0.00303157	0.0239025	0.0191296	5067	tags=48%, list=18%, signal=40%	ENSG00000151617/ENSG00000176692/ENSG00000125378/ENSG00000118526/ENSG00000120738/ENSG00000143867/ENSG00000166396/ENSG00000184937/ENSG00000074181/ENSG00000174059/ENSG00000134853/ENSG00000120156/ENSG00000101144
BP	GO:0010460	positive regulation of heart rate	25	0.676446	1.52784	0.00304238	0.0239663	0.0191807	4856	tags=48%, list=17%, signal=40%	ENSG00000117152/ENSG00000135547/ENSG00000106688/ENSG00000120907/ENSG00000198626/ENSG00000130528/ENSG00000166257/ENSG00000128165/ENSG00000171873/ENSG00000043591/ENSG00000170214/ENSG00000130529
BP	GO:0043931	ossification involved in bone maturation	24	0.676476	1.52066	0.0030507	0.0239889	0.0191988	5656	tags=50%, list=20%, signal=40%	ENSG00000012223/ENSG00000125845/ENSG00000178882/ENSG00000017427/ENSG00000174697/ENSG00000151388/ENSG00000166923/ENSG00000196218/ENSG00000166341/ENSG00000164050/ENSG00000136378/ENSG00000197599
BP	GO:0035315	hair cell differentiation	45	0.606469	1.44794	0.0030494	0.0239889	0.0191988	6075	tags=44%, list=21%, signal=35%	ENSG00000164093/ENSG00000135547/ENSG00000042781/ENSG00000125378/ENSG00000165091/ENSG00000133710/ENSG00000163646/ENSG00000064195/ENSG00000184916/ENSG00000091010/ENSG00000204385/ENSG00000197753/ENSG00000242866/ENSG00000181291/ENSG00000198719/ENSG00000104413/ENSG00000006611/ENSG00000186862/ENSG00000138685/ENSG00000105928
BP	GO:0003283	atrial septum development	22	0.686588	1.52673	0.00307366	0.0241479	0.019326	4605	tags=45%, list=16%, signal=38%	ENSG00000016082/ENSG00000135547/ENSG00000142871/ENSG00000136574/ENSG00000183072/ENSG00000145362/ENSG00000114251/ENSG00000089225/ENSG00000128602/ENSG00000164532
BP	GO:0098586	cellular response to virus	89	-0.328749	-1.48828	0.00311138	0.0244224	0.0195457	2816	tags=26%, list=10%, signal=23%	ENSG00000154174/ENSG00000213341/ENSG00000080824/ENSG00000160710/ENSG00000100644/ENSG00000185507/ENSG00000215301/ENSG00000135655/ENSG00000027697/ENSG00000102081/ENSG00000023445/ENSG00000110330/ENSG00000111537/ENSG00000184995/ENSG00000121236/ENSG00000089127/ENSG00000115267/ENSG00000137628/ENSG00000107201/ENSG00000130600/ENSG00000135114/ENSG00000126709/ENSG00000111331
BP	GO:0060402	calcium ion transport into cytosol	27	0.662593	1.50713	0.00313611	0.0245946	0.0196835	7363	tags=56%, list=26%, signal=41%	ENSG00000153956/ENSG00000176884/ENSG00000104369/ENSG00000120907/ENSG00000198626/ENSG00000092051/ENSG00000138741/ENSG00000134160/ENSG00000149596/ENSG00000154118/ENSG00000078549/ENSG00000138039/ENSG00000167535/ENSG00000089250/ENSG00000109991
BP	GO:0050982	detection of mechanical stimulus	49	0.595492	1.43025	0.00314115	0.0246122	0.0196976	7352	tags=53%, list=26%, signal=39%	ENSG00000104321/ENSG00000144285/ENSG00000060718/ENSG00000165091/ENSG00000134343/ENSG00000107562/ENSG00000108684/ENSG00000102468/ENSG00000213199/ENSG00000164199/ENSG00000197753/ENSG00000129170/ENSG00000242866/ENSG00000154864/ENSG00000277481/ENSG00000149488/ENSG00000107593/ENSG00000204311/ENSG00000186862/ENSG00000111262/ENSG00000173801/ENSG00000166473/ENSG00000122733/ENSG00000173991/ENSG00000008710/ENSG00000105707
BP	GO:2001222	regulation of neuron migration	47	0.601242	1.43965	0.00314689	0.0246352	0.0197161	5565	tags=43%, list=19%, signal=34%	ENSG00000168875/ENSG00000163623/ENSG00000156687/ENSG00000261678/ENSG00000185070/ENSG00000066032/ENSG00000215397/ENSG00000184845/ENSG00000168542/ENSG00000182168/ENSG00000120332/ENSG00000070808/ENSG00000092421/ENSG00000189056/ENSG00000058404/ENSG00000185737/ENSG00000149295/ENSG00000162631/ENSG00000075702/ENSG00000152580
BP	GO:0006939	smooth muscle contraction	104	0.538894	1.3477	0.00320224	0.0250019	0.0200095	7580	tags=44%, list=27%, signal=33%	ENSG00000181072/ENSG00000151617/ENSG00000184160/ENSG00000168621/ENSG00000105664/ENSG00000182674/ENSG00000135111/ENSG00000181965/ENSG00000184845/ENSG00000110680/ENSG00000120907/ENSG00000138193/ENSG00000150594/ENSG00000102468/ENSG00000050628/ENSG00000133019/ENSG00000121068/ENSG00000080644/ENSG00000133392/ENSG00000109255/ENSG00000136160/ENSG00000274286/ENSG00000130176/ENSG00000137573/ENSG00000115353/ENSG00000168743/ENSG00000006638/ENSG00000075073/ENSG00000156113/ENSG00000185532/ENSG00000149295/ENSG00000160716/ENSG00000180616/ENSG00000141052/ENSG00000144596/ENSG00000163697/ENSG00000183963/ENSG00000163485/ENSG00000176170/ENSG00000119782/ENSG00000018625/ENSG00000180914/ENSG00000168447/ENSG00000109991/ENSG00000168398/ENSG00000135744
BP	GO:0045765	regulation of angiogenesis	274	0.479072	1.23113	0.00319968	0.0250019	0.0200095	9655	tags=44%, list=34%, signal=29%	ENSG00000016082/ENSG00000122691/ENSG00000153904/ENSG00000176692/ENSG00000164047/ENSG00000163638/ENSG00000054598/ENSG00000148482/ENSG00000183287/ENSG00000117525/ENSG00000113578/ENSG00000150630/ENSG00000119630/ENSG00000136574/ENSG00000133710/ENSG00000170381/ENSG00000184304/ENSG00000112562/ENSG00000106025/ENSG00000156427/ENSG00000136110/ENSG00000126785/ENSG00000120332/ENSG00000174951/ENSG00000174697/ENSG00000092421/ENSG00000164619/ENSG00000128165/ENSG00000141448/ENSG00000114251/ENSG00000134817/ENSG00000156574/ENSG00000104067/ENSG00000166923/ENSG00000169418/ENSG00000148848/ENSG00000149948/ENSG00000143494/ENSG00000137573/ENSG00000134871/ENSG00000006638/ENSG00000112333/ENSG00000167772/ENSG00000181790/ENSG00000128052/ENSG00000174059/ENSG00000283785/ENSG00000198719/ENSG00000186340/ENSG00000120156/ENSG00000135298/ENSG00000175344/ENSG00000204632/ENSG00000179776/ENSG00000157613/ENSG00000183625/ENSG00000104332/ENSG00000106004/ENSG00000136235/ENSG00000142627/ENSG00000138685/ENSG00000138080/ENSG00000167664/ENSG00000136960/ENSG00000121753/ENSG00000154734/ENSG00000136244/ENSG00000173801/ENSG00000169245/ENSG00000142515/ENSG00000112761/ENSG00000176170/ENSG00000113905/ENSG00000161999/ENSG00000169031/ENSG00000219438/ENSG00000124212/ENSG00000020181/ENSG00000132170/ENSG00000173511/ENSG00000169242/ENSG00000126458/ENSG00000106211/ENSG00000136158/ENSG00000091583/ENSG00000091879/ENSG00000164362/ENSG00000136848/ENSG00000130669/ENSG00000106991/ENSG00000145423/ENSG00000114378/ENSG00000125730/ENSG00000135744/ENSG00000079385/ENSG00000006071/ENSG00000167768/ENSG00000250067/ENSG00000007968/ENSG00000112902/ENSG00000213853/ENSG00000146904/ENSG00000163737/ENSG00000232810/ENSG00000165757/ENSG00000207582/ENSG00000184481/ENSG00000092969/ENSG00000105855/ENSG00000164867/ENSG00000139610/ENSG00000163382/ENSG00000141736/ENSG00000099250/ENSG00000110492/ENSG00000139567/ENSG00000143878/ENSG00000142798/ENSG00000166484/ENSG00000101230
BP	GO:0006029	proteoglycan metabolic process	89	0.546643	1.35837	0.00320673	0.0250148	0.0200199	4937	tags=30%, list=17%, signal=25%	ENSG00000249853/ENSG00000185352/ENSG00000106302/ENSG00000138696/ENSG00000182601/ENSG00000173376/ENSG00000125845/ENSG00000060718/ENSG00000170891/ENSG00000175229/ENSG00000154080/ENSG00000112309/ENSG00000017427/ENSG00000136110/ENSG00000122254/ENSG00000151388/ENSG00000153976/ENSG00000164318/ENSG00000137573/ENSG00000196104/ENSG00000122863/ENSG00000164100/ENSG00000180767/ENSG00000197093/ENSG00000198108/ENSG00000176678/ENSG00000123989
BP	GO:0035924	cellular response to vascular endothelial growth factor stimulus	60	0.580242	1.41229	0.00322288	0.0251185	0.0201029	7592	tags=55%, list=27%, signal=40%	ENSG00000180447/ENSG00000054598/ENSG00000183287/ENSG00000150630/ENSG00000119630/ENSG00000179388/ENSG00000156140/ENSG00000184304/ENSG00000112562/ENSG00000106025/ENSG00000113302/ENSG00000092421/ENSG00000151388/ENSG00000037280/ENSG00000169855/ENSG00000123358/ENSG00000128052/ENSG00000128917/ENSG00000162692/ENSG00000134853/ENSG00000198719/ENSG00000158125/ENSG00000118257/ENSG00000176170/ENSG00000113905/ENSG00000197879/ENSG00000020181/ENSG00000173511/ENSG00000106211/ENSG00000136158/ENSG00000136848/ENSG00000148400/ENSG00000168811
BP	GO:0060004	reflex	18	0.714109	1.54759	0.00323311	0.0251759	0.0201488	5119	tags=67%, list=18%, signal=55%	ENSG00000109738/ENSG00000184254/ENSG00000170044/ENSG00000106688/ENSG00000165091/ENSG00000187258/ENSG00000120907/ENSG00000161681/ENSG00000139352/ENSG00000168743/ENSG00000149488/ENSG00000197696
BP	GO:0030878	thyroid gland development	26	0.670635	1.52104	0.00324336	0.0252334	0.0201948	3221	tags=38%, list=11%, signal=34%	ENSG00000151617/ENSG00000126778/ENSG00000136352/ENSG00000178919/ENSG00000128652/ENSG00000105997/ENSG00000184058/ENSG00000164690/ENSG00000183072/ENSG00000107831
BP	GO:0061318	renal filtration cell differentiation	22	0.685109	1.52344	0.00328564	0.0254948	0.020404	6847	tags=64%, list=24%, signal=48%	ENSG00000151617/ENSG00000176692/ENSG00000116218/ENSG00000125378/ENSG00000161270/ENSG00000187391/ENSG00000007062/ENSG00000184937/ENSG00000136160/ENSG00000181092/ENSG00000172037/ENSG00000128567/ENSG00000272398/ENSG00000163884
BP	GO:0072112	podocyte differentiation	22	0.685109	1.52344	0.00328564	0.0254948	0.020404	6847	tags=64%, list=24%, signal=48%	ENSG00000151617/ENSG00000176692/ENSG00000116218/ENSG00000125378/ENSG00000161270/ENSG00000187391/ENSG00000007062/ENSG00000184937/ENSG00000136160/ENSG00000181092/ENSG00000172037/ENSG00000128567/ENSG00000272398/ENSG00000163884
BP	GO:1901342	regulation of vasculature development	278	0.477696	1.228	0.00329967	0.0255362	0.0204371	9655	tags=44%, list=34%, signal=29%	ENSG00000016082/ENSG00000122691/ENSG00000153904/ENSG00000176692/ENSG00000164047/ENSG00000163638/ENSG00000054598/ENSG00000148482/ENSG00000183287/ENSG00000117525/ENSG00000113578/ENSG00000150630/ENSG00000119630/ENSG00000136574/ENSG00000133710/ENSG00000170381/ENSG00000184304/ENSG00000112562/ENSG00000106025/ENSG00000156427/ENSG00000136110/ENSG00000126785/ENSG00000120332/ENSG00000174951/ENSG00000174697/ENSG00000092421/ENSG00000164619/ENSG00000128165/ENSG00000141448/ENSG00000114251/ENSG00000134817/ENSG00000156574/ENSG00000104067/ENSG00000166923/ENSG00000169418/ENSG00000148848/ENSG00000149948/ENSG00000143494/ENSG00000137573/ENSG00000134871/ENSG00000006638/ENSG00000112333/ENSG00000167772/ENSG00000181790/ENSG00000128052/ENSG00000174059/ENSG00000283785/ENSG00000198719/ENSG00000186340/ENSG00000120156/ENSG00000135298/ENSG00000175344/ENSG00000204632/ENSG00000179776/ENSG00000157613/ENSG00000183625/ENSG00000104332/ENSG00000106004/ENSG00000136235/ENSG00000142627/ENSG00000138685/ENSG00000138080/ENSG00000167664/ENSG00000136960/ENSG00000121753/ENSG00000154734/ENSG00000136244/ENSG00000173801/ENSG00000169245/ENSG00000142515/ENSG00000112761/ENSG00000176170/ENSG00000113905/ENSG00000161999/ENSG00000169031/ENSG00000219438/ENSG00000124212/ENSG00000020181/ENSG00000132170/ENSG00000173511/ENSG00000169242/ENSG00000126458/ENSG00000106211/ENSG00000136158/ENSG00000091583/ENSG00000091879/ENSG00000164362/ENSG00000136848/ENSG00000130669/ENSG00000106991/ENSG00000145423/ENSG00000114378/ENSG00000125730/ENSG00000135744/ENSG00000079385/ENSG00000006071/ENSG00000167768/ENSG00000250067/ENSG00000007968/ENSG00000125968/ENSG00000112902/ENSG00000213853/ENSG00000146904/ENSG00000163737/ENSG00000232810/ENSG00000165757/ENSG00000207582/ENSG00000184481/ENSG00000092969/ENSG00000105855/ENSG00000164867/ENSG00000139610/ENSG00000163382/ENSG00000141736/ENSG00000099250/ENSG00000110492/ENSG00000139567/ENSG00000143878/ENSG00000142798/ENSG00000162552/ENSG00000166484/ENSG00000101230
BP	GO:0009725	response to hormone	786	0.438862	1.14526	0.00329967	0.0255362	0.0204371	7991	tags=30%, list=28%, signal=22%	ENSG00000239839/ENSG00000171564/ENSG00000016082/ENSG00000004948/ENSG00000164761/ENSG00000139515/ENSG00000132671/ENSG00000163288/ENSG00000082556/ENSG00000151617/ENSG00000151615/ENSG00000176692/ENSG00000135097/ENSG00000170893/ENSG00000163623/ENSG00000165474/ENSG00000118523/ENSG00000082175/ENSG00000139874/ENSG00000122735/ENSG00000133105/ENSG00000185008/ENSG00000136352/ENSG00000048540/ENSG00000128564/ENSG00000116833/ENSG00000196660/ENSG00000171509/ENSG00000277893/ENSG00000129514/ENSG00000143627/ENSG00000163347/ENSG00000122641/ENSG00000170820/ENSG00000116745/ENSG00000167244/ENSG00000129673/ENSG00000157214/ENSG00000005073/ENSG00000134760/ENSG00000146678/ENSG00000125378/ENSG00000131183/ENSG00000119630/ENSG00000157150/ENSG00000125820/ENSG00000077092/ENSG00000130368/ENSG00000162409/ENSG00000137693/ENSG00000174576/ENSG00000118526/ENSG00000157765/ENSG00000139287/ENSG00000159167/ENSG00000129152/ENSG00000155897/ENSG00000109424/ENSG00000145147/ENSG00000107562/ENSG00000131711/ENSG00000120907/ENSG00000176387/ENSG00000168542/ENSG00000021826/ENSG00000106538/ENSG00000120738/ENSG00000150594/ENSG00000122877/ENSG00000120054/ENSG00000113739/ENSG00000070808/ENSG00000039600/ENSG00000143171/ENSG00000233608/ENSG00000174697/ENSG00000184811/ENSG00000196482/ENSG00000106633/ENSG00000106483/ENSG00000138379/ENSG00000136931/ENSG00000106571/ENSG00000081479/ENSG00000112964/ENSG00000113083/ENSG00000127955/ENSG00000124253/ENSG00000050820/ENSG00000253293/ENSG00000141448/ENSG00000156574/ENSG00000104368/ENSG00000188064/ENSG00000006453/ENSG00000108821/ENSG00000115461/ENSG00000129170/ENSG00000087245/ENSG00000130522/ENSG00000214575/ENSG00000184937/ENSG00000136160/ENSG00000120088/ENSG00000203857/ENSG00000084674/ENSG00000169297/ENSG00000182752/ENSG00000203859/ENSG00000105409/ENSG00000123358/ENSG00000115353/ENSG00000158022/ENSG00000184347/ENSG00000215644/ENSG00000181856/ENSG00000073734/ENSG00000175426/ENSG00000171885/ENSG00000112333/ENSG00000105971/ENSG00000122420/ENSG00000100146/ENSG00000077522/ENSG00000139998/ENSG00000132329/ENSG00000112164/ENSG00000181092/ENSG00000119508/ENSG00000180616/ENSG00000143545/ENSG00000118972/ENSG00000027644/ENSG00000189143/ENSG00000144891/ENSG00000233276/ENSG00000184163/ENSG00000176890/ENSG00000179862/ENSG00000140538/ENSG00000101144/ENSG00000177238/ENSG00000138039/ENSG00000100344/ENSG00000134240/ENSG00000139549/ENSG00000119715/ENSG00000167701/ENSG00000111077/ENSG00000115457/ENSG00000168309/ENSG00000073282/ENSG00000166147/ENSG00000007171/ENSG00000142453/ENSG00000105329/ENSG00000057593/ENSG00000169174/ENSG00000197256/ENSG00000012504/ENSG00000104332/ENSG00000125084/ENSG00000102145/ENSG00000169047/ENSG00000170615/ENSG00000163909/ENSG00000165953/ENSG00000111199/ENSG00000115884/ENSG00000165409/ENSG00000170374/ENSG00000160882/ENSG00000134533/ENSG00000185340/ENSG00000242252/ENSG00000123901/ENSG00000125618/ENSG00000134202/ENSG00000136244/ENSG00000140459/ENSG00000272398/ENSG00000165816/ENSG00000183888/ENSG00000172817/ENSG00000143632/ENSG00000151090/ENSG00000167941/ENSG00000197879/ENSG00000132170/ENSG00000018625/ENSG00000089250/ENSG00000137834/ENSG00000160999/ENSG00000180914/ENSG00000159640/ENSG00000163884/ENSG00000091831/ENSG00000168447/ENSG00000144191/ENSG00000138030/ENSG00000165802/ENSG00000137936/ENSG00000012817/ENSG00000174669/ENSG00000196557/ENSG00000141655/ENSG00000070915/ENSG00000105707/ENSG00000163982/ENSG00000148400/ENSG00000103740/ENSG00000106991/ENSG00000162009/ENSG00000135744/ENSG00000116133/ENSG00000151632/ENSG00000160014/ENSG00000079385/ENSG00000006071/ENSG00000178752/ENSG00000115641/ENSG00000111319/ENSG00000111012/ENSG00000149639/ENSG00000280789/ENSG00000256061/ENSG00000184371/ENSG00000117394/ENSG00000106128/ENSG00000197122/ENSG00000162551/ENSG00000198931/ENSG00000145192
BP	GO:2001141	regulation of RNA biosynthetic process	3200	0.407863	1.0747	0.00329967	0.0255362	0.0204371	6774	tags=20%, list=24%, signal=18%	ENSG00000187140/ENSG00000012223/ENSG00000173976/ENSG00000217236/ENSG00000107105/ENSG00000109705/ENSG00000112273/ENSG00000139800/ENSG00000198914/ENSG00000133169/ENSG00000125816/ENSG00000128610/ENSG00000060566/ENSG00000146147/ENSG00000136327/ENSG00000016082/ENSG00000164853/ENSG00000237452/ENSG00000206538/ENSG00000235608/ENSG00000186790/ENSG00000215612/ENSG00000179046/ENSG00000164651/ENSG00000176165/ENSG00000176887/ENSG00000152977/ENSG00000174963/ENSG00000181449/ENSG00000168875/ENSG00000122691/ENSG00000139515/ENSG00000171794/ENSG00000164749/ENSG00000134323/ENSG00000204612/ENSG00000115844/ENSG00000115297/ENSG00000232237/ENSG00000170561/ENSG00000175745/ENSG00000165462/ENSG00000164736/ENSG00000105996/ENSG00000019549/ENSG00000182636/ENSG00000170162/ENSG00000170549/ENSG00000128709/ENSG00000172201/ENSG00000168505/ENSG00000198435/ENSG00000164093/ENSG00000130711/ENSG00000109851/ENSG00000204335/ENSG00000173404/ENSG00000184486/ENSG00000143006/ENSG00000164438/ENSG00000130700/ENSG00000130182/ENSG00000104313/ENSG00000176046/ENSG00000137203/ENSG00000128713/ENSG00000091656/ENSG00000174279/ENSG00000189120/ENSG00000105989/ENSG00000184302/ENSG00000176399/ENSG00000185155/ENSG00000151615/ENSG00000148704/ENSG00000175879/ENSG00000006377/ENSG00000223638/ENSG00000163064/ENSG00000089116/ENSG00000176692/ENSG00000112837/ENSG00000135625/ENSG00000162624/ENSG00000187634/ENSG00000185551/ENSG00000116132/ENSG00000214336/ENSG00000183770/ENSG00000126778/ENSG00000179008/ENSG00000178662/ENSG00000106038/ENSG00000214513/ENSG00000164920/ENSG00000163623/ENSG00000215474/ENSG00000134438/ENSG00000170608/ENSG00000169946/ENSG00000043355/ENSG00000197561/ENSG00000177551/ENSG00000164900/ENSG00000061455/ENSG00000185610/ENSG00000109132/ENSG00000168959/ENSG00000082175/ENSG00000170370/ENSG00000164379/ENSG00000166407/ENSG00000198963/ENSG00000168779/ENSG00000188620/ENSG00000251493/ENSG00000156925/ENSG00000107859/ENSG00000135547/ENSG00000115596/ENSG00000137273/ENSG00000180828/ENSG00000138696/ENSG00000168621/ENSG00000185668/ENSG00000136352/ENSG00000185002/ENSG00000048540/ENSG00000054598/ENSG00000112246/ENSG00000120149/ENSG00000163497/ENSG00000107187/ENSG00000116833/ENSG00000133937/ENSG00000178919/ENSG00000105419/ENSG00000116329/ENSG00000179111/ENSG00000188095/ENSG00000116035/ENSG00000182968/ENSG00000130203/ENSG00000113578/ENSG00000261678/ENSG00000254585/ENSG00000125845/ENSG00000122859/ENSG00000173253/ENSG00000006468/ENSG00000170577/ENSG00000162761/ENSG00000171956/ENSG00000129514/ENSG00000069011/ENSG00000197213/ENSG00000133878/ENSG00000182759/ENSG00000177468/ENSG00000122641/ENSG00000148826/ENSG00000112238/ENSG00000136535/ENSG00000123095/ENSG00000153266/ENSG00000126603/ENSG00000167244/ENSG00000077080/ENSG00000106006/ENSG00000130751/ENSG00000151917/ENSG00000187559/ENSG00000165556/ENSG00000135111/ENSG00000164778/ENSG00000178568/ENSG00000142871/ENSG00000005073/ENSG00000185499/ENSG00000205922/ENSG00000149050/ENSG00000122592/ENSG00000103460/ENSG00000198807/ENSG00000151322/ENSG00000171540/ENSG00000203877/ENSG00000125378/ENSG00000128652/ENSG00000206181/ENSG00000164458/ENSG00000176884/ENSG00000170891/ENSG00000171016/ENSG00000156466/ENSG00000168267/ENSG00000075891/ENSG00000167157/ENSG00000135638/ENSG00000141431/ENSG00000100625/ENSG00000169840/ENSG00000138083/ENSG00000178150/ENSG00000125820/ENSG00000119547/ENSG00000172733/ENSG00000077092/ENSG00000157554/ENSG00000128714/ENSG00000136574/ENSG00000125533/ENSG00000137693/ENSG00000174576/ENSG00000164107/ENSG00000118526/ENSG00000179388/ENSG00000125798/ENSG00000268041/ENSG00000171532/ENSG00000113430/ENSG00000197576/ENSG00000165891/ENSG00000129654/ENSG00000120057/ENSG00000128573/ENSG00000129152/ENSG00000150051/ENSG00000187033/ENSG00000167612/ENSG00000147596/ENSG00000186564/ENSG00000155897/ENSG00000176909/ENSG00000159263/ENSG00000144355/ENSG00000103449/ENSG00000152192/ENSG00000187821/ENSG00000215397/ENSG00000064300/ENSG00000117707/ENSG00000105997/ENSG00000181965/ENSG00000109424/ENSG00000143355/ENSG00000036672/ENSG00000008196/ENSG00000115380/ENSG00000184058/ENSG00000166869/ENSG00000110680/ENSG00000176842/ENSG00000164690/ENSG00000184304/ENSG00000125398/ENSG00000142178/ENSG00000037965/ENSG00000137843/ENSG00000106852/ENSG00000131668/ENSG00000130675/ENSG00000079102/ENSG00000134138/ENSG00000105976/ENSG00000109339/ENSG00000167771/ENSG00000064218/ENSG00000100968/ENSG00000119614/ENSG00000017427/ENSG00000152284/ENSG00000129173/ENSG00000170178/ENSG00000103241/ENSG00000125285/ENSG00000007372/ENSG00000262406/ENSG00000277258/ENSG00000178403/ENSG00000142025/ENSG00000145242/ENSG00000011332/ENSG00000120738/ENSG00000128710/ENSG00000160224/ENSG00000188816/ENSG00000177045/ENSG00000128645/ENSG00000122877/ENSG00000143320/ENSG00000197360/ENSG00000134595/ENSG00000125850/ENSG00000197757/ENSG00000169594/ENSG00000119042/ENSG00000154342/ENSG00000166211/ENSG00000087510/ENSG00000145934/ENSG00000163072/ENSG00000183072/ENSG00000111816/ENSG00000064195/ENSG00000070808/ENSG00000198816/ENSG00000155760/ENSG00000106689/ENSG00000092607/ENSG00000039600/ENSG00000170689/ENSG00000187642/ENSG00000171786/ENSG00000143171/ENSG00000121068/ENSG00000175832/ENSG00000159184/ENSG00000182175/ENSG00000233608/ENSG00000174697/ENSG00000233436/ENSG00000142700/ENSG00000173320/ENSG00000125813/ENSG00000196482/ENSG00000165655/ENSG00000049768/ENSG00000177508/ENSG00000106483/ENSG00000189056/ENSG00000124232/ENSG00000172350/ENSG00000157110/ENSG00000133980/ENSG00000161940/ENSG00000104953/ENSG00000261221/ENSG00000137033/ENSG00000138379/ENSG00000122728/ENSG00000136931/ENSG00000106571/ENSG00000043039/ENSG00000165588/ENSG00000168348/ENSG00000174804/ENSG00000091010/ENSG00000112559/ENSG00000123364/ENSG00000081923/ENSG00000273604/ENSG00000183779/ENSG00000119888/ENSG00000179930/ENSG00000169856/ENSG00000120094/ENSG00000170927/ENSG00000111704/ENSG00000256463/ENSG00000266265/ENSG00000196391/ENSG00000135903/ENSG00000164256/ENSG00000069812/ENSG00000124253/ENSG00000134363/ENSG00000253293/ENSG00000141448/ENSG00000095752/ENSG00000106536/ENSG00000159387/ENSG00000114251/ENSG00000203943/ENSG00000143032/ENSG00000156574/ENSG00000120693/ENSG00000179528/ENSG00000143867/ENSG00000186487/ENSG00000121454/ENSG00000109819/ENSG00000159335/ENSG00000108821/ENSG00000177732/ENSG00000140682/ENSG00000166923/ENSG00000089685/ENSG00000144834/ENSG00000170786/ENSG00000124191/ENSG00000147488/ENSG00000188779/ENSG00000170681/ENSG00000129170/ENSG00000177494/ENSG00000198633/ENSG00000138136/ENSG00000171056/ENSG00000149054/ENSG00000248767/ENSG00000183145/ENSG00000187079/ENSG00000130522/ENSG00000146857/ENSG00000125878/ENSG00000234602/ENSG00000181418/ENSG00000184937/ENSG00000153292/ENSG00000136160/ENSG00000188000/ENSG00000077943/ENSG00000100987/ENSG00000166573/ENSG00000109846/ENSG00000149948/ENSG00000214872/ENSG00000168453/ENSG00000140285/ENSG00000169297/ENSG00000137948/ENSG00000218891/ENSG00000221818/ENSG00000008441/ENSG00000165804/ENSG00000139352/ENSG00000143869/ENSG00000163792/ENSG00000123358/ENSG00000215372/ENSG00000168743/ENSG00000203883/ENSG00000105880/ENSG00000160062/ENSG00000197483/ENSG00000120075/ENSG00000178187/ENSG00000163132/ENSG00000174586/ENSG00000011590/ENSG00000184828/ENSG00000165066/ENSG00000180613/ENSG00000108001/ENSG00000162772/ENSG00000112333/ENSG00000054356/ENSG00000205143/ENSG00000146648/ENSG00000071282/ENSG00000089225/ENSG00000090971/ENSG00000186766/ENSG00000108813/ENSG00000178860/ENSG00000187855/ENSG00000101412/ENSG00000074047/ENSG00000063438/ENSG00000065717/ENSG00000128602/ENSG00000005513/ENSG00000100146/ENSG00000171094/ENSG00000074181/ENSG00000077522/ENSG00000141527/ENSG00000261787/ENSG00000121653/ENSG00000105173/ENSG00000088881/ENSG00000225614/ENSG00000181092/ENSG00000166823/ENSG00000113645/ENSG00000160113/ENSG00000273706/ENSG00000075388/ENSG00000119508/ENSG00000126856/ENSG00000260027/ENSG00000149295/ENSG00000128917/ENSG00000106331/ENSG00000117266/ENSG00000164532/ENSG00000101188/ENSG00000283785/ENSG00000118156/ENSG00000165495/ENSG00000108551/ENSG00000224287/ENSG00000172000/ENSG00000229544/ENSG00000176678/ENSG00000141052/ENSG00000118972/ENSG00000165821/ENSG00000091513/ENSG00000198719/ENSG00000196700/ENSG00000166925/ENSG00000109501/ENSG00000083307/ENSG00000009950/ENSG00000148143/ENSG00000135374/ENSG00000106624/ENSG00000179862/ENSG00000111783/ENSG00000060138/ENSG00000101144/ENSG00000196460/ENSG00000125492/ENSG00000106031/ENSG00000111676/ENSG00000165606/ENSG00000129474/ENSG00000119715/ENSG00000148677/ENSG00000173917/ENSG00000166268/ENSG00000163697/ENSG00000157613/ENSG00000204060/ENSG00000134398/ENSG00000073282/ENSG00000135100/ENSG00000167815/ENSG00000114487/ENSG00000108511/ENSG00000078399/ENSG00000220201/ENSG00000018408/ENSG00000113722/ENSG00000142453/ENSG00000169548/ENSG00000105329/ENSG00000139445/ENSG00000215580/ENSG00000197256/ENSG00000007080/ENSG00000078900/ENSG00000276043/ENSG00000012504/ENSG00000104332/ENSG00000168062/ENSG00000125084/ENSG00000063169/ENSG00000105392/ENSG00000106004/ENSG00000236609/ENSG00000102145/ENSG00000185483/ENSG00000143194/ENSG00000183763/ENSG00000169184/ENSG00000204610/ENSG00000178999/ENSG00000095739/ENSG00000101057/ENSG00000180535/ENSG00000163909/ENSG00000007866/ENSG00000111199/ENSG00000128342/ENSG00000164684/ENSG00000197905/ENSG00000265763/ENSG00000085276/ENSG00000141433/ENSG00000179627/ENSG00000198795/ENSG00000177374/ENSG00000260428/ENSG00000205213/ENSG00000123685/ENSG00000055118/ENSG00000141905/ENSG00000107249/ENSG00000142279/ENSG00000182983/ENSG00000170374/ENSG00000132005/ENSG00000079432/ENSG00000141946/ENSG00000204614/ENSG00000104881/ENSG00000127666/ENSG00000262814/ENSG00000138685/ENSG00000102878/ENSG00000147862/ENSG00000168269/ENSG00000111206/ENSG00000180818/ENSG00000106327/ENSG00000204301/ENSG00000066468/ENSG00000188039/ENSG00000125618/ENSG00000124440/ENSG00000120068/ENSG00000101892/ENSG00000177700/ENSG00000140945/ENSG00000132024/ENSG00000188372/ENSG00000173210/ENSG00000136244/ENSG00000107807/ENSG00000126934/ENSG00000125520/ENSG00000173801/ENSG00000180806/ENSG00000243678/ENSG00000115593/ENSG00000069399/ENSG00000169245/ENSG00000205250/ENSG00000166503/ENSG00000136944/ENSG00000250571/ENSG00000124920/ENSG00000151090/ENSG00000131080/ENSG00000228623/ENSG00000176170/ENSG00000137309/ENSG00000176472/ENSG00000134532/ENSG00000130758/ENSG00000167941/ENSG00000119919/ENSG00000124212/ENSG00000250479/ENSG00000273274/ENSG00000187045/ENSG00000177595/ENSG00000170684/ENSG00000141858/ENSG00000132170/ENSG00000168005/ENSG00000198934/ENSG00000089250/ENSG00000120659/ENSG00000137166/ENSG00000169242/ENSG00000070404/ENSG00000208017/ENSG00000137834/ENSG00000006704/ENSG00000174775/ENSG00000162407/ENSG00000196453
BP	GO:0051491	positive regulation of filopodium assembly	30	0.646497	1.48795	0.00333125	0.025758	0.0206146	3643	tags=30%, list=13%, signal=26%	ENSG00000150625/ENSG00000117598/ENSG00000169760/ENSG00000113657/ENSG00000095777/ENSG00000145934/ENSG00000099864/ENSG00000075618/ENSG00000071909
BP	GO:0002758	innate immune response-activating signal transduction	27	-0.490783	-1.7418	0.00340646	0.0262152	0.0209806	6941	tags=59%, list=24%, signal=45%	ENSG00000213809/ENSG00000100393/ENSG00000197943/ENSG00000010810/ENSG00000126262/ENSG00000175104/ENSG00000135341/ENSG00000149269/ENSG00000254087/ENSG00000085265/ENSG00000180370/ENSG00000172243/ENSG00000205809/ENSG00000183542/ENSG00000205846/ENSG00000205810
BP	GO:0045823	positive regulation of heart contraction	36	0.629277	1.4751	0.00339401	0.0262152	0.0209806	3718	tags=39%, list=13%, signal=34%	ENSG00000117152/ENSG00000118523/ENSG00000135547/ENSG00000106688/ENSG00000100604/ENSG00000120907/ENSG00000198626/ENSG00000183072/ENSG00000130528/ENSG00000166257/ENSG00000128165/ENSG00000171873/ENSG00000043591/ENSG00000170214
BP	GO:0070167	regulation of biomineral tissue development	92	0.545336	1.35725	0.00340647	0.0262152	0.0209806	5593	tags=32%, list=20%, signal=25%	ENSG00000012223/ENSG00000122691/ENSG00000162878/ENSG00000137203/ENSG00000164920/ENSG00000001626/ENSG00000188763/ENSG00000135547/ENSG00000115596/ENSG00000138696/ENSG00000132464/ENSG00000105664/ENSG00000125845/ENSG00000142871/ENSG00000125378/ENSG00000165973/ENSG00000178882/ENSG00000125398/ENSG00000185269/ENSG00000152592/ENSG00000164199/ENSG00000143867/ENSG00000166923/ENSG00000137674/ENSG00000118972/ENSG00000130529/ENSG00000101144/ENSG00000105329/ENSG00000102145
BP	GO:0003158	endothelium development	130	0.519909	1.31139	0.00339966	0.0262152	0.0209806	9611	tags=48%, list=34%, signal=32%	ENSG00000164736/ENSG00000151617/ENSG00000114790/ENSG00000176692/ENSG00000185551/ENSG00000135547/ENSG00000113578/ENSG00000163347/ENSG00000125378/ENSG00000165215/ENSG00000159167/ENSG00000117707/ENSG00000131668/ENSG00000105976/ENSG00000132702/ENSG00000151388/ENSG00000049768/ENSG00000169710/ENSG00000104067/ENSG00000136160/ENSG00000169436/ENSG00000203883/ENSG00000120075/ENSG00000166823/ENSG00000128052/ENSG00000128917/ENSG00000174059/ENSG00000198719/ENSG00000233276/ENSG00000106031/ENSG00000204291/ENSG00000179776/ENSG00000159307/ENSG00000158125/ENSG00000162493/ENSG00000152939/ENSG00000166292/ENSG00000204301/ENSG00000134202/ENSG00000169245/ENSG00000105289/ENSG00000164683/ENSG00000168874/ENSG00000148400/ENSG00000265107/ENSG00000079385/ENSG00000154133/ENSG00000125968/ENSG00000180340/ENSG00000107223/ENSG00000133121/ENSG00000090339/ENSG00000230667/ENSG00000232810/ENSG00000267534/ENSG00000130396/ENSG00000163430/ENSG00000099250/ENSG00000139567/ENSG00000143878/ENSG00000115718/ENSG00000105672
BP	GO:0006873	cellular ion homeostasis	476	0.456199	1.18425	0.00339966	0.0262152	0.0209806	6980	tags=28%, list=24%, signal=22%	ENSG00000186439/ENSG00000113946/ENSG00000104321/ENSG00000151617/ENSG00000133107/ENSG00000168748/ENSG00000115194/ENSG00000197561/ENSG00000001626/ENSG00000143318/ENSG00000129244/ENSG00000168959/ENSG00000188763/ENSG00000069696/ENSG00000152154/ENSG00000148482/ENSG00000196660/ENSG00000184544/ENSG00000126562/ENSG00000130203/ENSG00000157214/ENSG00000152822/ENSG00000131183/ENSG00000147614/ENSG00000106688/ENSG00000187258/ENSG00000104369/ENSG00000198569/ENSG00000157765/ENSG00000155511/ENSG00000159167/ENSG00000155897/ENSG00000008196/ENSG00000184845/ENSG00000107562/ENSG00000110680/ENSG00000184304/ENSG00000169676/ENSG00000132681/ENSG00000164756/ENSG00000113073/ENSG00000164418/ENSG00000105675/ENSG00000173578/ENSG00000198626/ENSG00000102468/ENSG00000148346/ENSG00000113739/ENSG00000144481/ENSG00000092051/ENSG00000188467/ENSG00000145362/ENSG00000130528/ENSG00000173805/ENSG00000187527/ENSG00000138741/ENSG00000101200/ENSG00000178719/ENSG00000170927/ENSG00000185245/ENSG00000114251/ENSG00000134817/ENSG00000149596/ENSG00000129170/ENSG00000154118/ENSG00000158014/ENSG00000135740/ENSG00000105409/ENSG00000172137/ENSG00000132975/ENSG00000069018/ENSG00000169248/ENSG00000180251/ENSG00000196218/ENSG00000007952/ENSG00000105971/ENSG00000169194/ENSG00000104327/ENSG00000075673/ENSG00000156113/ENSG00000198049/ENSG00000092096/ENSG00000160801/ENSG00000149295/ENSG00000047457/ENSG00000198959/ENSG00000100739/ENSG00000101188/ENSG00000162753/ENSG00000088836/ENSG00000118972/ENSG00000091513/ENSG00000109501/ENSG00000140519/ENSG00000105929/ENSG00000036828/ENSG00000091138/ENSG00000175344/ENSG00000155886/ENSG00000064270/ENSG00000138039/ENSG00000072315/ENSG00000115616/ENSG00000004939/ENSG00000179776/ENSG00000156381/ENSG00000197993/ENSG00000100678/ENSG00000162430/ENSG00000111199/ENSG00000169704/ENSG00000124140/ENSG00000157087/ENSG00000163485/ENSG00000181333/ENSG00000138685/ENSG00000106327/ENSG00000066230/ENSG00000110169/ENSG00000154096/ENSG00000143028/ENSG00000118729/ENSG00000169245/ENSG00000143153/ENSG00000079689/ENSG00000119782/ENSG00000187045/ENSG00000018625/ENSG00000089250/ENSG00000167476/ENSG00000178301/ENSG00000198947/ENSG00000168447/ENSG00000090674
BP	GO:0048286	lung alveolus development	46	0.613074	1.46626	0.00343862	0.0264027	0.0211307	6836	tags=46%, list=24%, signal=35%	ENSG00000162878/ENSG00000082175/ENSG00000136352/ENSG00000129514/ENSG00000125378/ENSG00000118526/ENSG00000115221/ENSG00000103241/ENSG00000262406/ENSG00000141448/ENSG00000037280/ENSG00000115461/ENSG00000144452/ENSG00000128052/ENSG00000141052/ENSG00000106004/ENSG00000162430/ENSG00000128342/ENSG00000066468/ENSG00000133661/ENSG00000159640
BP	GO:0002066	columnar/cuboidal epithelial cell development	47	0.599308	1.43503	0.00345143	0.026478	0.0211909	5686	tags=38%, list=20%, signal=31%	ENSG00000109705/ENSG00000173404/ENSG00000163623/ENSG00000082175/ENSG00000047936/ENSG00000125378/ENSG00000125820/ENSG00000077092/ENSG00000137693/ENSG00000007372/ENSG00000114251/ENSG00000169710/ENSG00000180251/ENSG00000128602/ENSG00000198719/ENSG00000176890/ENSG00000106004/ENSG00000180535
BP	GO:0051588	regulation of neurotransmitter transport	100	0.537808	1.34262	0.00350421	0.0268595	0.0214962	4774	tags=31%, list=17%, signal=26%	ENSG00000181072/ENSG00000079841/ENSG00000069696/ENSG00000168993/ENSG00000064692/ENSG00000168621/ENSG00000173267/ENSG00000169760/ENSG00000166569/ENSG00000179520/ENSG00000165995/ENSG00000184845/ENSG00000126583/ENSG00000120907/ENSG00000150594/ENSG00000102468/ENSG00000070808/ENSG00000198785/ENSG00000114646/ENSG00000110881/ENSG00000099365/ENSG00000080644/ENSG00000008056/ENSG00000184702/ENSG00000101098/ENSG00000075073/ENSG00000135643/ENSG00000149295/ENSG00000169213/ENSG00000147432/ENSG00000107282
BP	GO:1904861	excitatory synapse assembly	26	0.668067	1.51522	0.00355723	0.0272422	0.0218025	5633	tags=54%, list=20%, signal=43%	ENSG00000152208/ENSG00000251322/ENSG00000169760/ENSG00000153707/ENSG00000169992/ENSG00000131409/ENSG00000102924/ENSG00000114251/ENSG00000146006/ENSG00000173621/ENSG00000214376/ENSG00000110076/ENSG00000140538/ENSG00000171246
BP	GO:0010894	negative regulation of steroid biosynthetic process	25	0.666845	1.50615	0.00356693	0.0272928	0.021843	3818	tags=36%, list=13%, signal=31%	ENSG00000019549/ENSG00000204740/ENSG00000130203/ENSG00000125845/ENSG00000162344/ENSG00000117707/ENSG00000104901/ENSG00000169297/ENSG00000113231
BP	GO:0003163	sinoatrial node development	12	0.773588	1.57389	0.00360198	0.0275017	0.0220102	4386	tags=83%, list=15%, signal=71%	ENSG00000016082/ENSG00000112276/ENSG00000112837/ENSG00000168779/ENSG00000135111/ENSG00000125378/ENSG00000141448/ENSG00000138622/ENSG00000089225/ENSG00000166823
BP	GO:0035089	establishment of apical/basal cell polarity	22	0.681951	1.51642	0.0036036	0.0275017	0.0220102	4300	tags=41%, list=15%, signal=35%	ENSG00000076826/ENSG00000129654/ENSG00000103241/ENSG00000083857/ENSG00000114251/ENSG00000075618/ENSG00000101680/ENSG00000125878/ENSG00000181392
BP	GO:0045934	negative regulation of nucleobase-containing compound metabolic process	1444	0.42295	1.1098	0.00359964	0.0275017	0.0220102	6774	tags=21%, list=24%, signal=17%	ENSG00000187140/ENSG00000109705/ENSG00000151962/ENSG00000198914/ENSG00000082482/ENSG00000128610/ENSG00000146147/ENSG00000016082/ENSG00000215612/ENSG00000176165/ENSG00000176887/ENSG00000181449/ENSG00000168875/ENSG00000122691/ENSG00000139515/ENSG00000115844/ENSG00000170561/ENSG00000175745/ENSG00000105996/ENSG00000019549/ENSG00000182636/ENSG00000170549/ENSG00000128709/ENSG00000172201/ENSG00000198435/ENSG00000130711/ENSG00000204335/ENSG00000173404/ENSG00000130700/ENSG00000130182/ENSG00000176046/ENSG00000137203/ENSG00000151615/ENSG00000148704/ENSG00000175879/ENSG00000163064/ENSG00000163273/ENSG00000176692/ENSG00000112837/ENSG00000187634/ENSG00000185551/ENSG00000116132/ENSG00000183770/ENSG00000126778/ENSG00000164920/ENSG00000163623/ENSG00000215474/ENSG00000169946/ENSG00000043355/ENSG00000197561/ENSG00000061455/ENSG00000112183/ENSG00000164379/ENSG00000166407/ENSG00000198963/ENSG00000168779/ENSG00000251493/ENSG00000158246/ENSG00000135547/ENSG00000137273/ENSG00000168621/ENSG00000136352/ENSG00000054598/ENSG00000120149/ENSG00000133937/ENSG00000178919/ENSG00000179111/ENSG00000116035/ENSG00000182968/ENSG00000261678/ENSG00000254585/ENSG00000125845/ENSG00000122859/ENSG00000187772/ENSG00000129514/ENSG00000069011/ENSG00000133878/ENSG00000177468/ENSG00000148826/ENSG00000112238/ENSG00000136535/ENSG00000123095/ENSG00000153266/ENSG00000126603/ENSG00000167244/ENSG00000154548/ENSG00000130751/ENSG00000151917/ENSG00000165556/ENSG00000135111/ENSG00000185499/ENSG00000122592/ENSG00000198807/ENSG00000171540/ENSG00000203877/ENSG00000125378/ENSG00000164458/ENSG00000152430/ENSG00000075891/ENSG00000100625/ENSG00000138083/ENSG00000180336/ENSG00000077092/ENSG00000136574/ENSG00000137693/ENSG00000118526/ENSG00000127423/ENSG00000165891/ENSG00000129654/ENSG00000128573/ENSG00000187033/ENSG00000167612/ENSG00000147596/ENSG00000159263/ENSG00000144355/ENSG00000103449/ENSG00000152192/ENSG00000101489/ENSG00000187821/ENSG00000215397/ENSG00000117707/ENSG00000143355/ENSG00000036672/ENSG00000008196/ENSG00000110680/ENSG00000164690/ENSG00000125398/ENSG00000037965/ENSG00000167513/ENSG00000079102/ENSG00000134138/ENSG00000167771/ENSG00000198570/ENSG00000100968/ENSG00000148584/ENSG00000119614/ENSG00000129173/ENSG00000103241/ENSG00000007372/ENSG00000262406/ENSG00000277258/ENSG00000011332/ENSG00000120738/ENSG00000177045/ENSG00000134595/ENSG00000125850/ENSG00000119042/ENSG00000087510/ENSG00000145934/ENSG00000163072/ENSG00000183072/ENSG00000111816/ENSG00000092607/ENSG00000039600/ENSG00000121068/ENSG00000159184/ENSG00000233608/ENSG00000174697/ENSG00000165655/ENSG00000049768/ENSG00000177508/ENSG00000161940/ENSG00000104953/ENSG00000137033/ENSG00000106571/ENSG00000043039/ENSG00000168348/ENSG00000092345/ENSG00000112559/ENSG00000081923/ENSG00000183779/ENSG00000111704/ENSG00000069812/ENSG00000134363/ENSG00000184363/ENSG00000141448/ENSG00000124610/ENSG00000114251/ENSG00000203943/ENSG00000156574/ENSG00000143867/ENSG00000186487/ENSG00000166923/ENSG00000089685/ENSG00000144834/ENSG00000170786/ENSG00000188779/ENSG00000177494/ENSG00000171056/ENSG00000183145/ENSG00000130522/ENSG00000234602/ENSG00000184937/ENSG00000136160/ENSG00000109846/ENSG00000149948/ENSG00000214872/ENSG00000197728/ENSG00000169297/ENSG00000008441/ENSG00000165804/ENSG00000139352/ENSG00000163792/ENSG00000215372/ENSG00000203883/ENSG00000160062/ENSG00000163132/ENSG00000011590/ENSG00000165066/ENSG00000162772/ENSG00000112333/ENSG00000071282/ENSG00000108813/ENSG00000178860/ENSG00000101412/ENSG00000074047/ENSG00000065717/ENSG00000128602/ENSG00000005513/ENSG00000100146/ENSG00000162374/ENSG00000074181/ENSG00000105173/ENSG00000225614/ENSG00000181092/ENSG00000166823/ENSG00000113645/ENSG00000160113/ENSG00000273706/ENSG00000119508/ENSG00000128917/ENSG00000164532/ENSG00000118156/ENSG00000108551/ENSG00000172000/ENSG00000141052/ENSG00000196700/ENSG00000166925/ENSG00000109501/ENSG00000009950/ENSG00000106624/ENSG00000060138/ENSG00000101144/ENSG00000111676/ENSG00000129474/ENSG00000148677/ENSG00000163697/ENSG00000004939/ENSG00000157613/ENSG00000134398/ENSG00000073282/ENSG00000114487/ENSG00000220201/ENSG00000018408/ENSG00000105329/ENSG00000215580/ENSG00000197256/ENSG00000276043/ENSG00000081277/ENSG00000012504/ENSG00000104332/ENSG00000102145/ENSG00000143194/ENSG00000172367/ENSG00000178999/ENSG00000163909/ENSG00000111199/ENSG00000265763/ENSG00000085276/ENSG00000179627/ENSG00000089723/ENSG00000177374/ENSG00000260428/ENSG00000205213/ENSG00000123685/ENSG00000141905/ENSG00000107249/ENSG00000142279/ENSG00000079432/ENSG00000104881/ENSG00000102878/ENSG00000147862/ENSG00000111206/ENSG00000204301/ENSG00000066468/ENSG00000120068/ENSG00000140398/ENSG00000132024/ENSG00000188372/ENSG00000136244/ENSG00000132819/ENSG00000115593/ENSG00000069399/ENSG00000151090/ENSG00000137309/ENSG00000073792/ENSG00000130758/ENSG00000187045/ENSG00000170684/ENSG00000141858/ENSG00000132170/ENSG00000168005/ENSG00000198934/ENSG00000120659/ENSG00000137166/ENSG00000159217/ENSG00000169242/ENSG00000124762/ENSG00000006704/ENSG00000196453
BP	GO:0090277	positive regulation of peptide hormone secretion	82	0.553248	1.36972	0.00361083	0.027533	0.0220352	8078	tags=40%, list=28%, signal=29%	ENSG00000171564/ENSG00000016082/ENSG00000171557/ENSG00000139515/ENSG00000170893/ENSG00000163623/ENSG00000001626/ENSG00000185002/ENSG00000163032/ENSG00000126266/ENSG00000169992/ENSG00000155897/ENSG00000170011/ENSG00000164756/ENSG00000171560/ENSG00000138207/ENSG00000106633/ENSG00000149295/ENSG00000130529/ENSG00000036828/ENSG00000184163/ENSG00000012504/ENSG00000141433/ENSG00000106327/ENSG00000186188/ENSG00000120659/ENSG00000270885/ENSG00000131620/ENSG00000145103/ENSG00000007516/ENSG00000106128/ENSG00000272636/ENSG00000053438
BP	GO:0055013	cardiac muscle cell development	71	0.563873	1.38659	0.00361446	0.0275368	0.0220383	7954	tags=46%, list=28%, signal=34%	ENSG00000016082/ENSG00000117152/ENSG00000112276/ENSG00000112837/ENSG00000168779/ENSG00000135547/ENSG00000135111/ENSG00000125378/ENSG00000136574/ENSG00000117707/ENSG00000159251/ENSG00000120907/ENSG00000017427/ENSG00000154639/ENSG00000183072/ENSG00000129170/ENSG00000133392/ENSG00000124006/ENSG00000134775/ENSG00000089225/ENSG00000077522/ENSG00000134853/ENSG00000154556/ENSG00000170312/ENSG00000197616/ENSG00000198796/ENSG00000197893/ENSG00000173991/ENSG00000140795/ENSG00000180053/ENSG00000135744/ENSG00000115641/ENSG00000078114
BP	GO:0036303	lymph vessel morphogenesis	23	0.682723	1.5257	0.00369862	0.0280862	0.022478	6040	tags=57%, list=21%, signal=45%	ENSG00000176692/ENSG00000176435/ENSG00000054598/ENSG00000183287/ENSG00000150630/ENSG00000117707/ENSG00000165124/ENSG00000152104/ENSG00000037280/ENSG00000203883/ENSG00000162493/ENSG00000142627/ENSG00000138685
BP	GO:0044070	regulation of anion transport	85	0.551762	1.36862	0.0037089	0.0280862	0.022478	7933	tags=40%, list=28%, signal=29%	ENSG00000153246/ENSG00000101180/ENSG00000164129/ENSG00000132671/ENSG00000117152/ENSG00000168748/ENSG00000170893/ENSG00000001626/ENSG00000168959/ENSG00000196277/ENSG00000131183/ENSG00000179520/ENSG00000159167/ENSG00000174697/ENSG00000106483/ENSG00000101200/ENSG00000081923/ENSG00000073734/ENSG00000198049/ENSG00000101188/ENSG00000118972/ENSG00000102287/ENSG00000138669/ENSG00000163485/ENSG00000157103/ENSG00000018625/ENSG00000120659/ENSG00000149150/ENSG00000185236/ENSG00000141655/ENSG00000164082/ENSG00000135744/ENSG00000148344/ENSG00000186115
BP	GO:0060419	heart growth	86	0.550702	1.36695	0.00370741	0.0280862	0.022478	6613	tags=36%, list=23%, signal=28%	ENSG00000082482/ENSG00000117152/ENSG00000105989/ENSG00000176692/ENSG00000169946/ENSG00000135547/ENSG00000054598/ENSG00000178568/ENSG00000136574/ENSG00000137693/ENSG00000117707/ENSG00000120907/ENSG00000017427/ENSG00000154639/ENSG00000183072/ENSG00000121068/ENSG00000138207/ENSG00000141448/ENSG00000103034/ENSG00000184937/ENSG00000089225/ENSG00000166823/ENSG00000164532/ENSG00000154556/ENSG00000170312/ENSG00000078900/ENSG00000138685/ENSG00000066468/ENSG00000197616/ENSG00000149256/ENSG00000207547
BP	GO:0070252	actin-mediated cell contraction	96	0.541898	1.3508	0.00370445	0.0280862	0.022478	8520	tags=51%, list=30%, signal=36%	ENSG00000080709/ENSG00000114279/ENSG00000152049/ENSG00000121361/ENSG00000153956/ENSG00000144285/ENSG00000162989/ENSG00000136574/ENSG00000159167/ENSG00000165995/ENSG00000046604/ENSG00000159251/ENSG00000101306/ENSG00000064042/ENSG00000198626/ENSG00000183873/ENSG00000145362/ENSG00000069431/ENSG00000166257/ENSG00000149575/ENSG00000101400/ENSG00000182963/ENSG00000183230/ENSG00000138622/ENSG00000120457/ENSG00000130529/ENSG00000130037/ENSG00000139926/ENSG00000196465/ENSG00000057294/ENSG00000006283/ENSG00000162493/ENSG00000055118/ENSG00000163485/ENSG00000180209/ENSG00000197616/ENSG00000173801/ENSG00000133020/ENSG00000197702/ENSG00000018625/ENSG00000264424/ENSG00000177098/ENSG00000265107/ENSG00000127831/ENSG00000092054/ENSG00000213853/ENSG00000171385/ENSG00000107796/ENSG00000125414
BP	GO:0003333	amino acid transmembrane transport	101	0.537586	1.34239	0.00370407	0.0280862	0.022478	8833	tags=44%, list=31%, signal=30%	ENSG00000072041/ENSG00000174899/ENSG00000117152/ENSG00000186334/ENSG00000003989/ENSG00000152822/ENSG00000011083/ENSG00000106688/ENSG00000179520/ENSG00000104888/ENSG00000268104/ENSG00000186335/ENSG00000013293/ENSG00000171017/ENSG00000103257/ENSG00000091664/ENSG00000139209/ENSG00000165970/ENSG00000177807/ENSG00000132164/ENSG00000017483/ENSG00000105143/ENSG00000112499/ENSG00000101188/ENSG00000092068/ENSG00000110436/ENSG00000112212/ENSG00000157103/ENSG00000131095/ENSG00000147100/ENSG00000177542/ENSG00000018625/ENSG00000149150/ENSG00000101438/ENSG00000105281/ENSG00000162383/ENSG00000135744/ENSG00000130876/ENSG00000182902/ENSG00000166558/ENSG00000161091/ENSG00000232810/ENSG00000196517/ENSG00000243279
BP	GO:0046883	regulation of hormone secretion	213	0.491616	1.25651	0.00369963	0.0280862	0.022478	8092	tags=37%, list=28%, signal=26%	ENSG00000171564/ENSG00000016082/ENSG00000176887/ENSG00000171557/ENSG00000139515/ENSG00000082556/ENSG00000183770/ENSG00000170893/ENSG00000163623/ENSG00000001626/ENSG00000185002/ENSG00000163032/ENSG00000011347/ENSG00000122641/ENSG00000126266/ENSG00000125798/ENSG00000169992/ENSG00000100604/ENSG00000155897/ENSG00000008196/ENSG00000134640/ENSG00000170011/ENSG00000164756/ENSG00000145242/ENSG00000171560/ENSG00000150594/ENSG00000174697/ENSG00000138207/ENSG00000106633/ENSG00000158445/ENSG00000095752/ENSG00000120088/ENSG00000166573/ENSG00000144452/ENSG00000115353/ENSG00000075073/ENSG00000181092/ENSG00000174672/ENSG00000170743/ENSG00000149295/ENSG00000118972/ENSG00000130529/ENSG00000144891/ENSG00000036828/ENSG00000184163/ENSG00000130037/ENSG00000197696/ENSG00000007171/ENSG00000132639/ENSG00000164404/ENSG00000012504/ENSG00000104332/ENSG00000169047/ENSG00000128342/ENSG00000141433/ENSG00000163485/ENSG00000106327/ENSG00000125618/ENSG00000136244/ENSG00000186188/ENSG00000119782/ENSG00000177542/ENSG00000132170/ENSG00000120659/ENSG00000187486/ENSG00000270885/ENSG00000131620/ENSG00000173175/ENSG00000162009/ENSG00000135744/ENSG00000006071/ENSG00000145103/ENSG00000007516/ENSG00000106128/ENSG00000198643/ENSG00000272636/ENSG00000053438/ENSG00000072310
BP	GO:0021542	dentate gyrus development	14	0.745585	1.55444	0.00377568	0.0285674	0.022863	4259	tags=57%, list=15%, signal=49%	ENSG00000170370/ENSG00000162761/ENSG00000153266/ENSG00000117707/ENSG00000184845/ENSG00000144868/ENSG00000112333/ENSG00000128602
BP	GO:0030003	cellular cation homeostasis	459	0.456211	1.18371	0.00379962	0.0287021	0.0229708	6980	tags=28%, list=24%, signal=22%	ENSG00000186439/ENSG00000113946/ENSG00000104321/ENSG00000151617/ENSG00000133107/ENSG00000168748/ENSG00000115194/ENSG00000197561/ENSG00000001626/ENSG00000143318/ENSG00000129244/ENSG00000168959/ENSG00000188763/ENSG00000069696/ENSG00000152154/ENSG00000148482/ENSG00000196660/ENSG00000184544/ENSG00000126562/ENSG00000130203/ENSG00000157214/ENSG00000152822/ENSG00000147614/ENSG00000106688/ENSG00000187258/ENSG00000104369/ENSG00000155511/ENSG00000159167/ENSG00000155897/ENSG00000008196/ENSG00000184845/ENSG00000107562/ENSG00000110680/ENSG00000184304/ENSG00000169676/ENSG00000132681/ENSG00000164756/ENSG00000113073/ENSG00000164418/ENSG00000105675/ENSG00000173578/ENSG00000198626/ENSG00000102468/ENSG00000148346/ENSG00000113739/ENSG00000144481/ENSG00000092051/ENSG00000188467/ENSG00000145362/ENSG00000130528/ENSG00000173805/ENSG00000187527/ENSG00000138741/ENSG00000101200/ENSG00000178719/ENSG00000170927/ENSG00000185245/ENSG00000114251/ENSG00000134817/ENSG00000149596/ENSG00000129170/ENSG00000154118/ENSG00000158014/ENSG00000135740/ENSG00000105409/ENSG00000172137/ENSG00000132975/ENSG00000069018/ENSG00000169248/ENSG00000180251/ENSG00000196218/ENSG00000007952/ENSG00000105971/ENSG00000169194/ENSG00000104327/ENSG00000075673/ENSG00000156113/ENSG00000198049/ENSG00000092096/ENSG00000160801/ENSG00000149295/ENSG00000047457/ENSG00000198959/ENSG00000100739/ENSG00000101188/ENSG00000162753/ENSG00000088836/ENSG00000091513/ENSG00000109501/ENSG00000105929/ENSG00000036828/ENSG00000091138/ENSG00000175344/ENSG00000155886/ENSG00000064270/ENSG00000138039/ENSG00000072315/ENSG00000115616/ENSG00000004939/ENSG00000179776/ENSG00000156381/ENSG00000197993/ENSG00000100678/ENSG00000162430/ENSG00000111199/ENSG00000169704/ENSG00000124140/ENSG00000157087/ENSG00000163485/ENSG00000181333/ENSG00000138685/ENSG00000106327/ENSG00000066230/ENSG00000110169/ENSG00000154096/ENSG00000143028/ENSG00000118729/ENSG00000169245/ENSG00000143153/ENSG00000079689/ENSG00000119782/ENSG00000187045/ENSG00000018625/ENSG00000089250/ENSG00000167476/ENSG00000178301/ENSG00000198947/ENSG00000168447/ENSG00000090674
BP	GO:0046928	regulation of neurotransmitter secretion	86	0.550449	1.36632	0.00380762	0.0287349	0.0229972	4774	tags=31%, list=17%, signal=26%	ENSG00000181072/ENSG00000079841/ENSG00000168993/ENSG00000064692/ENSG00000173267/ENSG00000169760/ENSG00000166569/ENSG00000165995/ENSG00000184845/ENSG00000126583/ENSG00000120907/ENSG00000150594/ENSG00000102468/ENSG00000070808/ENSG00000198785/ENSG00000114646/ENSG00000110881/ENSG00000099365/ENSG00000080644/ENSG00000008056/ENSG00000184702/ENSG00000101098/ENSG00000075073/ENSG00000135643/ENSG00000149295/ENSG00000147432/ENSG00000107282
BP	GO:0098698	postsynaptic specialization assembly	19	0.702842	1.53492	0.00385109	0.0290382	0.0232398	5633	tags=63%, list=20%, signal=51%	ENSG00000152208/ENSG00000251322/ENSG00000153707/ENSG00000169992/ENSG00000172020/ENSG00000131409/ENSG00000102924/ENSG00000146006/ENSG00000173621/ENSG00000110076/ENSG00000140538/ENSG00000171246
BP	GO:0097152	mesenchymal cell apoptotic process	14	0.745023	1.55327	0.00388673	0.0292818	0.0234348	6150	tags=79%, list=22%, signal=62%	ENSG00000151617/ENSG00000120149/ENSG00000075891/ENSG00000184058/ENSG00000125965/ENSG00000164690/ENSG00000125398/ENSG00000163132/ENSG00000101144/ENSG00000106031/ENSG00000125618
BP	GO:0071360	cellular response to exogenous dsRNA	17	-0.617088	-1.96653	0.00389546	0.0292977	0.0234475	358	tags=29%, list=1%, signal=29%	ENSG00000135829/ENSG00000164342/ENSG00000115267/ENSG00000107201/ENSG00000185745
BP	GO:0097094	craniofacial suture morphogenesis	17	0.714366	1.53514	0.00390286	0.0292977	0.0234475	4518	tags=47%, list=16%, signal=40%	ENSG00000122691/ENSG00000156103/ENSG00000120149/ENSG00000125378/ENSG00000181965/ENSG00000164946/ENSG00000106571/ENSG00000075388
BP	GO:0010717	regulation of epithelial to mesenchymal transition	95	0.542139	1.3506	0.00390547	0.0292977	0.0234475	7495	tags=39%, list=26%, signal=29%	ENSG00000016082/ENSG00000116141/ENSG00000122691/ENSG00000168140/ENSG00000044524/ENSG00000136352/ENSG00000054598/ENSG00000125845/ENSG00000129514/ENSG00000125378/ENSG00000125798/ENSG00000125850/ENSG00000197380/ENSG00000144730/ENSG00000183779/ENSG00000108821/ENSG00000140682/ENSG00000166923/ENSG00000073712/ENSG00000188766/ENSG00000089225/ENSG00000164532/ENSG00000019144/ENSG00000101144/ENSG00000018408/ENSG00000105329/ENSG00000104332/ENSG00000095739/ENSG00000162493/ENSG00000136244/ENSG00000169242/ENSG00000136158/ENSG00000105707/ENSG00000136848/ENSG00000148400/ENSG00000106991/ENSG00000145423
BP	GO:0031099	regeneration	174	0.502507	1.27776	0.00389961	0.0292977	0.0234475	7630	tags=36%, list=27%, signal=27%	ENSG00000016082/ENSG00000181449/ENSG00000139515/ENSG00000116132/ENSG00000188763/ENSG00000163347/ENSG00000178568/ENSG00000146678/ENSG00000105695/ENSG00000119630/ENSG00000166741/ENSG00000136574/ENSG00000137693/ENSG00000172020/ENSG00000129152/ENSG00000186907/ENSG00000107562/ENSG00000131711/ENSG00000017427/ENSG00000177291/ENSG00000155760/ENSG00000182175/ENSG00000103257/ENSG00000138379/ENSG00000106571/ENSG00000114646/ENSG00000110243/ENSG00000040608/ENSG00000070159/ENSG00000087245/ENSG00000041982/ENSG00000122194/ENSG00000162374/ENSG00000116147/ENSG00000119508/ENSG00000233276/ENSG00000176890/ENSG00000167755/ENSG00000170312/ENSG00000189058/ENSG00000057593/ENSG00000136881/ENSG00000125084/ENSG00000102145/ENSG00000162430/ENSG00000105426/ENSG00000172037/ENSG00000235387/ENSG00000136244/ENSG00000126934/ENSG00000154096/ENSG00000131095/ENSG00000119782/ENSG00000124762/ENSG00000159640/ENSG00000261150/ENSG00000185924/ENSG00000091879/ENSG00000129194/ENSG00000148400/ENSG00000102554/ENSG00000108823/ENSG00000177169
BP	GO:0003281	ventricular septum development	72	0.562277	1.38345	0.00391645	0.029355	0.0234934	9262	tags=47%, list=32%, signal=32%	ENSG00000176887/ENSG00000169946/ENSG00000135547/ENSG00000185008/ENSG00000135111/ENSG00000142871/ENSG00000125378/ENSG00000163092/ENSG00000136574/ENSG00000103449/ENSG00000117707/ENSG00000145147/ENSG00000183072/ENSG00000081479/ENSG00000114251/ENSG00000134817/ENSG00000169855/ENSG00000184347/ENSG00000089225/ENSG00000106031/ENSG00000163909/ENSG00000066468/ENSG00000125618/ENSG00000137834/ENSG00000164683/ENSG00000148400/ENSG00000265107/ENSG00000180340/ENSG00000179588/ENSG00000127418/ENSG00000092969/ENSG00000164867/ENSG00000103148/ENSG00000112655
BP	GO:0032024	positive regulation of insulin secretion	64	0.572512	1.39948	0.00392157	0.0293684	0.0235041	2678	tags=22%, list=9%, signal=20%	ENSG00000016082/ENSG00000139515/ENSG00000170893/ENSG00000163623/ENSG00000001626/ENSG00000185002/ENSG00000163032/ENSG00000126266/ENSG00000169992/ENSG00000155897/ENSG00000170011/ENSG00000164756/ENSG00000138207/ENSG00000106633
BP	GO:0048634	regulation of muscle organ development	21	0.684875	1.51645	0.00392781	0.0293776	0.0235115	3757	tags=43%, list=13%, signal=37%	ENSG00000122691/ENSG00000125378/ENSG00000181965/ENSG00000164690/ENSG00000113083/ENSG00000065361/ENSG00000107831/ENSG00000149596/ENSG00000186895
BP	GO:0002220	innate immune response activating cell surface receptor signaling pathway	26	-0.491475	-1.7186	0.00395791	0.0295651	0.0236616	6941	tags=62%, list=24%, signal=47%	ENSG00000213809/ENSG00000100393/ENSG00000197943/ENSG00000010810/ENSG00000126262/ENSG00000175104/ENSG00000135341/ENSG00000149269/ENSG00000254087/ENSG00000085265/ENSG00000180370/ENSG00000172243/ENSG00000205809/ENSG00000183542/ENSG00000205846/ENSG00000205810
BP	GO:0055017	cardiac muscle tissue growth	77	0.555488	1.37151	0.00401445	0.0299367	0.023959	7580	tags=39%, list=27%, signal=29%	ENSG00000082482/ENSG00000117152/ENSG00000105989/ENSG00000176692/ENSG00000169946/ENSG00000135547/ENSG00000054598/ENSG00000178568/ENSG00000136574/ENSG00000137693/ENSG00000120907/ENSG00000017427/ENSG00000154639/ENSG00000183072/ENSG00000121068/ENSG00000138207/ENSG00000141448/ENSG00000103034/ENSG00000089225/ENSG00000164532/ENSG00000154556/ENSG00000170312/ENSG00000078900/ENSG00000138685/ENSG00000066468/ENSG00000149256/ENSG00000207547/ENSG00000215939/ENSG00000148400/ENSG00000135744
BP	GO:0060080	inhibitory postsynaptic potential	15	0.737923	1.55459	0.00407893	0.0303918	0.0243232	5321	tags=67%, list=19%, signal=54%	ENSG00000079841/ENSG00000069696/ENSG00000176406/ENSG00000174576/ENSG00000169992/ENSG00000164418/ENSG00000188916/ENSG00000101188/ENSG00000205363/ENSG00000101204
BP	GO:0045471	response to ethanol	118	0.526395	1.32268	0.0041	0.030523	0.0244282	6104	tags=32%, list=21%, signal=25%	ENSG00000181195/ENSG00000117152/ENSG00000082556/ENSG00000163273/ENSG00000166006/ENSG00000112038/ENSG00000069696/ENSG00000196344/ENSG00000163347/ENSG00000172955/ENSG00000176884/ENSG00000165215/ENSG00000162344/ENSG00000174697/ENSG00000198785/ENSG00000138379/ENSG00000101200/ENSG00000120088/ENSG00000273079/ENSG00000078549/ENSG00000115353/ENSG00000167910/ENSG00000181856/ENSG00000073734/ENSG00000006638/ENSG00000066405/ENSG00000169194/ENSG00000181092/ENSG00000149295/ENSG00000160716/ENSG00000162692/ENSG00000176890/ENSG00000140538/ENSG00000134240/ENSG00000170312/ENSG00000183454/ENSG00000242252/ENSG00000066468
BP	GO:0090183	regulation of kidney development	32	0.640273	1.4829	0.00414766	0.0308517	0.0246912	4553	tags=53%, list=16%, signal=45%	ENSG00000126778/ENSG00000251493/ENSG00000168621/ENSG00000170577/ENSG00000125378/ENSG00000075891/ENSG00000100625/ENSG00000125398/ENSG00000184292/ENSG00000143867/ENSG00000166923/ENSG00000184937/ENSG00000128602/ENSG00000005513/ENSG00000181092/ENSG00000273706/ENSG00000260027
BP	GO:0007440	foregut morphogenesis	10	0.801343	1.57713	0.00416137	0.0309015	0.0247311	2151	tags=40%, list=8%, signal=37%	ENSG00000164736/ENSG00000136574/ENSG00000164690/ENSG00000103241
BP	GO:0019098	reproductive behavior	41	0.608423	1.44167	0.00418495	0.0310505	0.0248503	3906	tags=34%, list=14%, signal=30%	ENSG00000082556/ENSG00000176399/ENSG00000177551/ENSG00000008735/ENSG00000128564/ENSG00000130751/ENSG00000006128/ENSG00000078725/ENSG00000184845/ENSG00000169676/ENSG00000131771/ENSG00000101200/ENSG00000136160/ENSG00000115353
BP	GO:2000145	regulation of cell motility	935	0.431471	1.12823	0.00419958	0.0311327	0.0249162	8656	tags=33%, list=30%, signal=24%	ENSG00000168875/ENSG00000122691/ENSG00000170961/ENSG00000019549/ENSG00000173404/ENSG00000176692/ENSG00000185551/ENSG00000181085/ENSG00000163623/ENSG00000105137/ENSG00000144339/ENSG00000197561/ENSG00000129244/ENSG00000105509/ENSG00000163638/ENSG00000156687/ENSG00000173156/ENSG00000140832/ENSG00000086548/ENSG00000136352/ENSG00000137872/ENSG00000104415/ENSG00000183287/ENSG00000115414/ENSG00000117525/ENSG00000130203/ENSG00000113578/ENSG00000261678/ENSG00000125845/ENSG00000237412/ENSG00000185070/ENSG00000163347/ENSG00000105792/ENSG00000150630/ENSG00000153233/ENSG00000178568/ENSG00000142871/ENSG00000122592/ENSG00000113657/ENSG00000114019/ENSG00000090539/ENSG00000125378/ENSG00000165215/ENSG00000066032/ENSG00000119630/ENSG00000070388/ENSG00000119547/ENSG00000138675/ENSG00000162344/ENSG00000170381/ENSG00000076826/ENSG00000161544/ENSG00000137135/ENSG00000159167/ENSG00000147596/ENSG00000215397/ENSG00000064300/ENSG00000117707/ENSG00000158815/ENSG00000171124/ENSG00000095203/ENSG00000015413/ENSG00000184845/ENSG00000145147/ENSG00000107562/ENSG00000164690/ENSG00000184304/ENSG00000125398/ENSG00000112562/ENSG00000105976/ENSG00000156427/ENSG00000187391/ENSG00000017427/ENSG00000140274/ENSG00000064042/ENSG00000103241/ENSG00000007372/ENSG00000168542/ENSG00000106538/ENSG00000182168/ENSG00000160224/ENSG00000150594/ENSG00000111186/ENSG00000154620/ENSG00000126785/ENSG00000120332/ENSG00000172461/ENSG00000070808/ENSG00000233608/ENSG00000174951/ENSG00000140279/ENSG00000092421/ENSG00000189056/ENSG00000180921/ENSG00000164619/ENSG00000184292/ENSG00000137033/ENSG00000138379/ENSG00000174804/ENSG00000184471/ENSG00000058085/ENSG00000130702/ENSG00000183779/ENSG00000169856/ENSG00000099866/ENSG00000185245/ENSG00000050820/ENSG00000169071/ENSG00000114251/ENSG00000103034/ENSG00000156574/ENSG00000107831/ENSG00000108821/ENSG00000104067/ENSG00000141738/ENSG00000166923/ENSG00000037280/ENSG00000115461/ENSG00000101680/ENSG00000169855/ENSG00000087245/ENSG00000058404/ENSG00000248099/ENSG00000277363/ENSG00000185737/ENSG00000041982/ENSG00000140285/ENSG00000073712/ENSG00000186895/ENSG00000137573/ENSG00000115009/ENSG00000158856/ENSG00000167680/ENSG00000115353/ENSG00000143434/ENSG00000049130/ENSG00000196104/ENSG00000006638/ENSG00000180613/ENSG00000112333/ENSG00000146648/ENSG00000089225/ENSG00000156463/ENSG00000241186/ENSG00000075073/ENSG00000128602/ENSG00000116147/ENSG00000164741/ENSG00000100065/ENSG00000001617/ENSG00000144724/ENSG00000181092/ENSG00000181790/ENSG00000185532/ENSG00000128052/ENSG00000173269/ENSG00000075388/ENSG00000119508/ENSG00000149295/ENSG00000128917/ENSG00000095970/ENSG00000100739/ENSG00000162631/ENSG00000283785/ENSG00000076706/ENSG00000134853/ENSG00000141052/ENSG00000118972/ENSG00000091513/ENSG00000137857/ENSG00000171877/ENSG00000189143/ENSG00000120156/ENSG00000101311/ENSG00000140538/ENSG00000101144/ENSG00000075702/ENSG00000129474/ENSG00000153993/ENSG00000077782/ENSG00000179776/ENSG00000168309/ENSG00000007908/ENSG00000154721/ENSG00000082684/ENSG00000105329/ENSG00000162643/ENSG00000189058/ENSG00000057593/ENSG00000164050/ENSG00000104332/ENSG00000152580/ENSG00000196935/ENSG00000184731/ENSG00000275342/ENSG00000170615/ENSG00000111199/ENSG00000162493/ENSG00000136235/ENSG00000034239/ENSG00000065320/ENSG00000163485/ENSG00000142627/ENSG00000138685/ENSG00000138080/ENSG00000128567/ENSG00000136960/ENSG00000154734/ENSG00000140945/ENSG00000174348/ENSG00000188372/ENSG00000136244/ENSG00000126934/ENSG00000154096/ENSG00000173801/ENSG00000034510/ENSG00000169245/ENSG00000112769/ENSG00000118257/ENSG00000176170/ENSG00000113905/ENSG00000219438/ENSG00000197879/ENSG00000020181/ENSG00000104522/ENSG00000150760/ENSG00000132170/ENSG00000173511/ENSG00000169242/ENSG00000208017/ENSG00000131126/ENSG00000174775/ENSG00000166025/ENSG00000162407/ENSG00000130300/ENSG00000159640/ENSG00000126458/ENSG00000106211/ENSG00000053747/ENSG00000181885/ENSG00000183018/ENSG00000261150/ENSG00000141741/ENSG00000136158/ENSG00000091583/ENSG00000165802/ENSG00000159753/ENSG00000213654/ENSG00000091879/ENSG00000168874/ENSG00000185652/ENSG00000164362/ENSG00000136848/ENSG00000185043/ENSG00000148400/ENSG00000106991/ENSG00000145423/ENSG00000114378/ENSG00000146674/ENSG00000135744/ENSG00000168811/ENSG00000070087/ENSG00000079385/ENSG00000006071/ENSG00000127831/ENSG00000184371/ENSG00000054148/ENSG00000133067/ENSG00000154133/ENSG00000197122/ENSG00000197461/ENSG00000121933/ENSG00000175294/ENSG00000124233/ENSG00000102359/ENSG00000141503/ENSG00000177868/ENSG00000133121/ENSG00000010319/ENSG00000205542/ENSG00000039068/ENSG00000112902/ENSG00000131981/ENSG00000213853/ENSG00000140807/ENSG00000101448/ENSG00000103495/ENSG00000146904/ENSG00000135919/ENSG00000090339/ENSG00000146535/ENSG00000127129/ENSG00000232810/ENSG00000271447/ENSG00000039523/ENSG00000107796/ENSG00000157227/ENSG00000066336/ENSG00000267534/ENSG00000165731/ENSG00000123143/ENSG00000186810/ENSG00000165757/ENSG00000176973/ENSG00000140961
BP	GO:0010765	positive regulation of sodium ion transport	33	0.636262	1.47942	0.0042386	0.0313956	0.0251265	7454	tags=52%, list=26%, signal=38%	ENSG00000114279/ENSG00000052344/ENSG00000129244/ENSG00000069696/ENSG00000126562/ENSG00000166869/ENSG00000018236/ENSG00000183873/ENSG00000183072/ENSG00000166257/ENSG00000165238/ENSG00000153721/ENSG00000057294/ENSG00000143153/ENSG00000089250/ENSG00000198947/ENSG00000177098
BP	GO:0051480	regulation of cytosolic calcium ion concentration	47	0.595638	1.42624	0.00426353	0.0315537	0.0252531	6525	tags=47%, list=23%, signal=36%	ENSG00000133107/ENSG00000168959/ENSG00000188763/ENSG00000152154/ENSG00000152822/ENSG00000155511/ENSG00000155897/ENSG00000110680/ENSG00000198626/ENSG00000130528/ENSG00000138741/ENSG00000114251/ENSG00000172137/ENSG00000069018/ENSG00000196218/ENSG00000105971/ENSG00000104327/ENSG00000072315/ENSG00000157087/ENSG00000163485/ENSG00000079689/ENSG00000119782
BP	GO:0043587	tongue morphogenesis	10	0.799835	1.57417	0.00427696	0.0316265	0.0253114	2872	tags=50%, list=10%, signal=45%	ENSG00000126778/ENSG00000100625/ENSG00000184058/ENSG00000164066/ENSG00000123364
BP	GO:0140374	antiviral innate immune response	20	-0.537601	-1.77549	0.00434924	0.0321341	0.0257175	382	tags=25%, list=1%, signal=25%	ENSG00000138468/ENSG00000089127/ENSG00000107201/ENSG00000157601/ENSG00000185745
BP	GO:0060412	ventricular septum morphogenesis	42	0.605264	1.43727	0.00438284	0.0323551	0.0258944	9020	tags=52%, list=32%, signal=36%	ENSG00000176887/ENSG00000169946/ENSG00000135547/ENSG00000185008/ENSG00000135111/ENSG00000125378/ENSG00000117707/ENSG00000145147/ENSG00000183072/ENSG00000114251/ENSG00000134817/ENSG00000169855/ENSG00000184347/ENSG00000163909/ENSG00000066468/ENSG00000164683/ENSG00000148400/ENSG00000180340/ENSG00000179588/ENSG00000127418/ENSG00000092969/ENSG00000164867
BP	GO:0034764	positive regulation of transmembrane transport	222	0.487595	1.24779	0.00439956	0.0324514	0.0259715	7684	tags=33%, list=27%, signal=25%	ENSG00000186439/ENSG00000004948/ENSG00000082556/ENSG00000151617/ENSG00000151615/ENSG00000166006/ENSG00000001626/ENSG00000143318/ENSG00000129244/ENSG00000069696/ENSG00000162494/ENSG00000126562/ENSG00000251322/ENSG00000153956/ENSG00000131183/ENSG00000176884/ENSG00000188386/ENSG00000179520/ENSG00000187258/ENSG00000162344/ENSG00000165995/ENSG00000184845/ENSG00000166869/ENSG00000105270/ENSG00000017427/ENSG00000198626/ENSG00000145362/ENSG00000103257/ENSG00000189056/ENSG00000173805/ENSG00000138741/ENSG00000134817/ENSG00000149596/ENSG00000165238/ENSG00000078549/ENSG00000129159/ENSG00000169248/ENSG00000169194/ENSG00000141750/ENSG00000077522/ENSG00000181092/ENSG00000184709/ENSG00000119508/ENSG00000171303/ENSG00000095970/ENSG00000113262/ENSG00000100739/ENSG00000101188/ENSG00000153721/ENSG00000144681/ENSG00000184163/ENSG00000138039/ENSG00000169047/ENSG00000147257/ENSG00000055118/ENSG00000111262/ENSG00000110436/ENSG00000167535/ENSG00000154096/ENSG00000169245/ENSG00000143153/ENSG00000198576/ENSG00000089250/ENSG00000198947/ENSG00000163884/ENSG00000104783/ENSG00000198835/ENSG00000109991/ENSG00000164362/ENSG00000125730/ENSG00000135744/ENSG00000160014/ENSG00000006071/ENSG00000178752
BP	GO:0086014	atrial cardiac muscle cell action potential	18	0.707463	1.53318	0.00441858	0.0324621	0.0259801	5020	tags=61%, list=18%, signal=50%	ENSG00000080709/ENSG00000162989/ENSG00000165995/ENSG00000198626/ENSG00000183873/ENSG00000145362/ENSG00000166257/ENSG00000182963/ENSG00000120457/ENSG00000130529/ENSG00000130037
BP	GO:0086026	atrial cardiac muscle cell to AV node cell signaling	18	0.707463	1.53318	0.00441858	0.0324621	0.0259801	5020	tags=61%, list=18%, signal=50%	ENSG00000080709/ENSG00000162989/ENSG00000165995/ENSG00000198626/ENSG00000183873/ENSG00000145362/ENSG00000166257/ENSG00000182963/ENSG00000120457/ENSG00000130529/ENSG00000130037
BP	GO:0086066	atrial cardiac muscle cell to AV node cell communication	18	0.707463	1.53318	0.00441858	0.0324621	0.0259801	5020	tags=61%, list=18%, signal=50%	ENSG00000080709/ENSG00000162989/ENSG00000165995/ENSG00000198626/ENSG00000183873/ENSG00000145362/ENSG00000166257/ENSG00000182963/ENSG00000120457/ENSG00000130529/ENSG00000130037
BP	GO:0086003	cardiac muscle cell contraction	69	0.564807	1.38645	0.00441945	0.0324621	0.0259801	6654	tags=43%, list=23%, signal=33%	ENSG00000080709/ENSG00000114279/ENSG00000152049/ENSG00000121361/ENSG00000153956/ENSG00000144285/ENSG00000162989/ENSG00000136574/ENSG00000159167/ENSG00000165995/ENSG00000046604/ENSG00000198626/ENSG00000183873/ENSG00000145362/ENSG00000069431/ENSG00000166257/ENSG00000149575/ENSG00000101400/ENSG00000182963/ENSG00000183230/ENSG00000138622/ENSG00000120457/ENSG00000130529/ENSG00000130037/ENSG00000057294/ENSG00000006283/ENSG00000055118/ENSG00000163485/ENSG00000173801/ENSG00000018625
BP	GO:0098773	skin epidermis development	88	0.545231	1.35435	0.00440882	0.0324621	0.0259801	6104	tags=39%, list=21%, signal=30%	ENSG00000139292/ENSG00000164379/ENSG00000120149/ENSG00000178919/ENSG00000122641/ENSG00000133710/ENSG00000064300/ENSG00000164690/ENSG00000125398/ENSG00000175065/ENSG00000125285/ENSG00000164066/ENSG00000175707/ENSG00000064195/ENSG00000106689/ENSG00000130702/ENSG00000123364/ENSG00000134363/ENSG00000141448/ENSG00000114251/ENSG00000115461/ENSG00000140285/ENSG00000203883/ENSG00000146648/ENSG00000074047/ENSG00000128602/ENSG00000198719/ENSG00000101311/ENSG00000073282/ENSG00000139648/ENSG00000135925/ENSG00000154856/ENSG00000205213/ENSG00000066468
BP	GO:0016048	detection of temperature stimulus	23	0.674239	1.50674	0.00443834	0.0325466	0.0260477	5999	tags=65%, list=21%, signal=52%	ENSG00000130711/ENSG00000083067/ENSG00000134343/ENSG00000064300/ENSG00000107562/ENSG00000110680/ENSG00000164418/ENSG00000102468/ENSG00000144481/ENSG00000213199/ENSG00000125966/ENSG00000160113/ENSG00000101188/ENSG00000165606/ENSG00000163485
BP	GO:0021846	cell proliferation in forebrain	23	0.67423	1.50672	0.00443834	0.0325466	0.0260477	7263	tags=61%, list=25%, signal=45%	ENSG00000198914/ENSG00000184486/ENSG00000089116/ENSG00000170370/ENSG00000138083/ENSG00000154342/ENSG00000106571/ENSG00000107831/ENSG00000080166/ENSG00000066468/ENSG00000150764/ENSG00000159217/ENSG00000004848/ENSG00000105245
BP	GO:0009612	response to mechanical stimulus	204	0.491962	1.25609	0.00449955	0.0328859	0.0263193	7897	tags=37%, list=28%, signal=27%	ENSG00000082482/ENSG00000104321/ENSG00000251322/ENSG00000144285/ENSG00000006468/ENSG00000060718/ENSG00000105695/ENSG00000165091/ENSG00000134343/ENSG00000136574/ENSG00000181965/ENSG00000107562/ENSG00000125965/ENSG00000125398/ENSG00000131711/ENSG00000134138/ENSG00000198626/ENSG00000108684/ENSG00000102468/ENSG00000137033/ENSG00000213199/ENSG00000164199/ENSG00000108821/ENSG00000197753/ENSG00000129170/ENSG00000087245/ENSG00000130522/ENSG00000136155/ENSG00000249242/ENSG00000242866/ENSG00000129159/ENSG00000115353/ENSG00000120256/ENSG00000132932/ENSG00000154864/ENSG00000169194/ENSG00000277481/ENSG00000110076/ENSG00000149295/ENSG00000100739/ENSG00000149488/ENSG00000130037/ENSG00000148677/ENSG00000107593/ENSG00000115457/ENSG00000204311/ENSG00000186862/ENSG00000170615/ENSG00000111199/ENSG00000260428/ENSG00000111262/ENSG00000242252/ENSG00000138685/ENSG00000173801/ENSG00000118898/ENSG00000169245/ENSG00000143632/ENSG00000167136/ENSG00000166473/ENSG00000167941/ENSG00000018625/ENSG00000122733/ENSG00000173991/ENSG00000198947/ENSG00000141655/ENSG00000091879/ENSG00000008710/ENSG00000105707/ENSG00000109991/ENSG00000106991/ENSG00000151929/ENSG00000135744/ENSG00000184371/ENSG00000117394/ENSG00000197122
BP	GO:0021603	cranial nerve formation	10	0.796348	1.5673	0.00450815	0.0328886	0.0263214	2874	tags=50%, list=10%, signal=45%	ENSG00000165462/ENSG00000137203/ENSG00000075891/ENSG00000181965/ENSG00000081923
BP	GO:0007190	activation of adenylate cyclase activity	25	0.663209	1.49794	0.00451112	0.0328886	0.0263214	7958	tags=72%, list=28%, signal=52%	ENSG00000151617/ENSG00000133105/ENSG00000171509/ENSG00000170820/ENSG00000184845/ENSG00000110680/ENSG00000169676/ENSG00000120088/ENSG00000043591/ENSG00000112164/ENSG00000106018/ENSG00000138039/ENSG00000165409/ENSG00000141433/ENSG00000112186/ENSG00000160014/ENSG00000106128/ENSG00000121933
BP	GO:0010648	negative regulation of cell communication	1294	0.424469	1.11302	0.00459954	0.0334778	0.026793	9054	tags=33%, list=32%, signal=24%	ENSG00000012223/ENSG00000164588/ENSG00000164129/ENSG00000171564/ENSG00000016082/ENSG00000261594/ENSG00000186479/ENSG00000171557/ENSG00000181449/ENSG00000122691/ENSG00000139515/ENSG00000115844/ENSG00000152208/ENSG00000164736/ENSG00000019549/ENSG00000198435/ENSG00000132671/ENSG00000128045/ENSG00000117152/ENSG00000082556/ENSG00000188730/ENSG00000104313/ENSG00000151475/ENSG00000135324/ENSG00000112837/ENSG00000215474/ENSG00000112038/ENSG00000168140/ENSG00000168959/ENSG00000188763/ENSG00000008735/ENSG00000171951/ENSG00000204314/ENSG00000135547/ENSG00000168621/ENSG00000140832/ENSG00000136352/ENSG00000048540/ENSG00000163032/ENSG00000156076/ENSG00000133937/ENSG00000105419/ENSG00000171462/ENSG00000136695/ENSG00000095596/ENSG00000251322/ENSG00000130203/ENSG00000164488/ENSG00000125845/ENSG00000132554/ENSG00000165566/ENSG00000180730/ENSG00000133878/ENSG00000122641/ENSG00000126603/ENSG00000151917/ENSG00000153233/ENSG00000187867/ENSG00000185499/ENSG00000112541/ENSG00000163357/ENSG00000146678/ENSG00000090539/ENSG00000125378/ENSG00000105538/ENSG00000119547/ENSG00000176697/ENSG00000162409/ENSG00000136574/ENSG00000153707/ENSG00000137693/ENSG00000118526/ENSG00000155511/ENSG00000162998/ENSG00000120057/ENSG00000147596/ENSG00000147509/ENSG00000100604/ENSG00000155897/ENSG00000144355/ENSG00000146938/ENSG00000101489/ENSG00000215397/ENSG00000064300/ENSG00000184845/ENSG00000145147/ENSG00000107562/ENSG00000164690/ENSG00000125398/ENSG00000134640/ENSG00000169676/ENSG00000167513/ENSG00000131668/ENSG00000112319/ENSG00000156968/ENSG00000105976/ENSG00000076344/ENSG00000174453/ENSG00000102924/ENSG00000186326/ENSG00000176194/ENSG00000100968/ENSG00000120907/ENSG00000146242/ENSG00000187391/ENSG00000017427/ENSG00000164161/ENSG00000164418/ENSG00000137875/ENSG00000262406/ENSG00000277258/ENSG00000186897/ENSG00000120738/ENSG00000171560/ENSG00000150594/ENSG00000102468/ENSG00000120332/ENSG00000197380/ENSG00000185269/ENSG00000099864/ENSG00000183072/ENSG00000213512/ENSG00000119283/ENSG00000170667/ENSG00000113302/ENSG00000039600/ENSG00000170801/ENSG00000174697/ENSG00000092421/ENSG00000151388/ENSG00000106483/ENSG00000128965/ENSG00000198768/ENSG00000164619/ENSG00000104953/ENSG00000138379/ENSG00000115266/ENSG00000166831/ENSG00000144730/ENSG00000106571/ENSG00000081479/ENSG00000174804/ENSG00000101200/ENSG00000118946/ENSG00000112559/ENSG00000110881/ENSG00000169856/ENSG00000087085/ENSG00000178719/ENSG00000170927/ENSG00000145358/ENSG00000167693/ENSG00000173714/ENSG00000158445/ENSG00000104901/ENSG00000134363/ENSG00000065361/ENSG00000095752/ENSG00000114251/ENSG00000103034/ENSG00000128655/ENSG00000177640/ENSG00000134817/ENSG00000156574/ENSG00000187678/ENSG00000070159/ENSG00000140682/ENSG00000166923/ENSG00000115461/ENSG00000188779/ENSG00000169855/ENSG00000117425/ENSG00000092445/ENSG00000170262/ENSG00000174307/ENSG00000204420/ENSG00000105290/ENSG00000130508/ENSG00000127578/ENSG00000185559/ENSG00000215045/ENSG00000169297/ENSG00000137573/ENSG00000154277/ENSG00000165238/ENSG00000066735/ENSG00000155011/ENSG00000184347/ENSG00000167779/ENSG00000188766/ENSG00000162772/ENSG00000146648/ENSG00000122870/ENSG00000135472/ENSG00000105971/ENSG00000156463/ENSG00000013588/ENSG00000075073/ENSG00000064655/ENSG00000065717/ENSG00000100146/ENSG00000116147/ENSG00000164741/ENSG00000121653/ENSG00000181092/ENSG00000166823/ENSG00000091844/ENSG00000113645/ENSG00000173269/ENSG00000002746/ENSG00000149295/ENSG00000128917/ENSG00000164532/ENSG00000108375/ENSG00000095970/ENSG00000128849/ENSG00000182704/ENSG00000283785/ENSG00000153721/ENSG00000141052/ENSG00000118972/ENSG00000145506/ENSG00000198719/ENSG00000101349/ENSG00000109501/ENSG00000233276/ENSG00000101311/ENSG00000111783/ENSG00000060138/ENSG00000125508/ENSG00000101144/ENSG00000177238/ENSG00000155886/ENSG00000197696/ENSG00000072133/ENSG00000164932/ENSG00000156395/ENSG00000129474/ENSG00000111077/ENSG00000204632/ENSG00000115457/ENSG00000157613/ENSG00000073282/ENSG00000167815/ENSG00000166147/ENSG00000018408/ENSG00000101197/ENSG00000189058/ENSG00000170075/ENSG00000197256/ENSG00000197415/ENSG00000012504/ENSG00000158125/ENSG00000104332/ENSG00000125084/ENSG00000171552/ENSG00000102145/ENSG00000183763/ENSG00000169047/ENSG00000143147/ENSG00000120875/ENSG00000172367/ENSG00000176641/ENSG00000095739/ENSG00000154856/ENSG00000105426/ENSG00000163909/ENSG00000107731/ENSG00000128342/ENSG00000085276/ENSG00000239282/ENSG00000147257/ENSG00000177374/ENSG00000205213/ENSG00000006740/ENSG00000142279/ENSG00000130561/ENSG00000144642/ENSG00000204614/ENSG00000163485/ENSG00000142627/ENSG00000188803/ENSG00000138685/ENSG00000138080/ENSG00000111206/ENSG00000166813/ENSG00000157103/ENSG00000235387/ENSG00000198796/ENSG00000136244/ENSG00000143333/ENSG00000154096/ENSG00000069399/ENSG00000135824/ENSG00000172817/ENSG00000198576/ENSG00000184545/ENSG00000167136/ENSG00000186188/ENSG00000170955/ENSG00000113905/ENSG00000119782/ENSG00000167941/ENSG00000168078/ENSG00000187045/ENSG00000020181/ENSG00000132170/ENSG00000169242/ENSG00000070404/ENSG00000208017/ENSG00000137834/ENSG00000168772/ENSG00000260734/ENSG00000106211/ENSG00000091831/ENSG00000064545/ENSG00000125999/ENSG00000104964/ENSG00000145888/ENSG00000187486/ENSG00000053108/ENSG00000136158/ENSG00000063660/ENSG00000188611/ENSG00000143248/ENSG00000176108/ENSG00000169918/ENSG00000164683/ENSG00000155792/ENSG00000164362/ENSG00000163982/ENSG00000079393/ENSG00000136848/ENSG00000274070/ENSG00000099804/ENSG00000168398/ENSG00000185043/ENSG00000184985/ENSG00000187556/ENSG00000148400/ENSG00000213977/ENSG00000124743/ENSG00000145423/ENSG00000129355/ENSG00000215174/ENSG00000131408/ENSG00000127580/ENSG00000146674/ENSG00000178343/ENSG00000135744/ENSG00000168811/ENSG00000185686/ENSG00000079385/ENSG00000006071/ENSG00000186868/ENSG00000149582/ENSG00000115641/ENSG00000151577/ENSG00000105373/ENSG00000197496/ENSG00000126106/ENSG00000183579/ENSG00000054148/ENSG00000124635/ENSG00000129437/ENSG00000130147/ENSG00000166033/ENSG00000197122/ENSG00000198643/ENSG00000156194/ENSG00000145192/ENSG00000139219/ENSG00000105808/ENSG00000120885/ENSG00000160703/ENSG00000174004/ENSG00000072310/ENSG00000205542/ENSG00000173406/ENSG00000165795/ENSG00000131981/ENSG00000165233/ENSG00000140807/ENSG00000174516/ENSG00000151468/ENSG00000103495/ENSG00000140474/ENSG00000141753/ENSG00000166311/ENSG00000163737/ENSG00000135919/ENSG00000197594/ENSG00000138615/ENSG00000090339/ENSG00000111344/ENSG00000169495/ENSG00000232810/ENSG00000185361/ENSG00000161642/ENSG00000157227/ENSG00000066336/ENSG00000267534/ENSG00000204498/ENSG00000156345/ENSG00000176973/ENSG00000207582/ENSG00000118046/ENSG00000126368/ENSG00000102858/ENSG00000072694/ENSG00000160959/ENSG00000162490/ENSG00000108576/ENSG00000107816/ENSG00000054938/ENSG00000025434/ENSG00000092969/ENSG00000182732/ENSG00000213889/ENSG00000019582/ENSG00000105248/ENSG00000164930/ENSG00000204673/ENSG00000116288/ENSG00000171388/ENSG00000164867/ENSG00000005884/ENSG00000103148/ENSG00000153234/ENSG00000213676
BP	GO:1901379	regulation of potassium ion transmembrane transport	86	0.546147	1.35564	0.00460922	0.0335206	0.0268272	6410	tags=35%, list=22%, signal=27%	ENSG00000080709/ENSG00000152049/ENSG00000117152/ENSG00000082556/ENSG00000166006/ENSG00000175497/ENSG00000129244/ENSG00000162494/ENSG00000130226/ENSG00000126562/ENSG00000156486/ENSG00000134640/ENSG00000185774/ENSG00000124134/ENSG00000145362/ENSG00000069431/ENSG00000169282/ENSG00000165238/ENSG00000129159/ENSG00000077522/ENSG00000184709/ENSG00000026559/ENSG00000182132/ENSG00000171303/ENSG00000095970/ENSG00000197993/ENSG00000055118/ENSG00000111262/ENSG00000118729/ENSG00000143153
BP	GO:0016101	diterpenoid metabolic process	75	0.556233	1.3713	0.0046194	0.0335669	0.0268643	8236	tags=45%, list=29%, signal=32%	ENSG00000121207/ENSG00000184254/ENSG00000244122/ENSG00000095596/ENSG00000196616/ENSG00000196344/ENSG00000116745/ENSG00000198099/ENSG00000172955/ENSG00000118271/ENSG00000073067/ENSG00000175535/ENSG00000106538/ENSG00000114115/ENSG00000143320/ENSG00000138207/ENSG00000081479/ENSG00000186684/ENSG00000170786/ENSG00000080511/ENSG00000106258/ENSG00000140522/ENSG00000198074/ENSG00000160868/ENSG00000135697/ENSG00000198691/ENSG00000079435/ENSG00000167600/ENSG00000139547/ENSG00000138115/ENSG00000170835/ENSG00000100197/ENSG00000170426/ENSG00000025423
BP	GO:0086091	regulation of heart rate by cardiac conduction	41	0.605257	1.43416	0.00469531	0.0340648	0.0272628	6707	tags=54%, list=23%, signal=41%	ENSG00000164588/ENSG00000016082/ENSG00000152049/ENSG00000153956/ENSG00000099822/ENSG00000162989/ENSG00000165995/ENSG00000046604/ENSG00000183873/ENSG00000145362/ENSG00000166257/ENSG00000149575/ENSG00000183230/ENSG00000138622/ENSG00000120457/ENSG00000130529/ENSG00000130037/ENSG00000057294/ENSG00000006283/ENSG00000055118/ENSG00000173801/ENSG00000143630
BP	GO:0051179	localization	5042	0.401804	1.0604	0.00469953	0.0340648	0.0272628	8522	tags=28%, list=30%, signal=24%	ENSG00000153246/ENSG00000150625/ENSG00000223648/ENSG00000012223/ENSG00000109738/ENSG00000183185/ENSG00000181072/ENSG00000153923/ENSG00000080709/ENSG00000101180/ENSG00000107295/ENSG00000282639/ENSG00000164588/ENSG00000198914/ENSG00000072041/ENSG00000082482/ENSG00000164129/ENSG00000198774/ENSG00000171564/ENSG00000016082/ENSG00000173391/ENSG00000282122/ENSG00000186439/ENSG00000174899/ENSG00000109158/ENSG00000179869/ENSG00000179046/ENSG00000004948/ENSG00000116141/ENSG00000176887/ENSG00000152977/ENSG00000081800/ENSG00000171557/ENSG00000122691/ENSG00000139515/ENSG00000016602/ENSG00000152208/ENSG00000170961/ENSG00000139151/ENSG00000165805/ENSG00000172201/ENSG00000187902/ENSG00000079841/ENSG00000114279/ENSG00000170419/ENSG00000113946/ENSG00000152049/ENSG00000104321/ENSG00000132671/ENSG00000196376/ENSG00000130643/ENSG00000163288/ENSG00000162878/ENSG00000203907/ENSG00000117152/ENSG00000082556/ENSG00000151617/ENSG00000164794/ENSG00000180447/ENSG00000153822/ENSG00000102466/ENSG00000065609/ENSG00000145087/ENSG00000105852/ENSG00000151475/ENSG00000112276/ENSG00000151615/ENSG00000151834/ENSG00000133107/ENSG00000135324/ENSG00000145248/ENSG00000121207/ENSG00000168748/ENSG00000054796/ENSG00000181085/ENSG00000183770/ENSG00000126778/ENSG00000204442/ENSG00000113327/ENSG00000166006/ENSG00000206579/ENSG00000170893/ENSG00000163623/ENSG00000165474/ENSG00000147676/ENSG00000203805/ENSG00000115194/ENSG00000079557/ENSG00000039987/ENSG00000197561/ENSG00000001626/ENSG00000118523/ENSG00000143318/ENSG00000121361/ENSG00000112038/ENSG00000184160/ENSG00000175497/ENSG00000163377/ENSG00000052344/ENSG00000129244/ENSG00000168959/ENSG00000188763/ENSG00000261949/ENSG00000008735/ENSG00000144366/ENSG00000165449/ENSG00000163638/ENSG00000161798/ENSG00000108018/ENSG00000109684/ENSG00000069696/ENSG00000122735/ENSG00000099812/ENSG00000168993/ENSG00000089558/ENSG00000150551/ENSG00000251493/ENSG00000171951/ENSG00000163618/ENSG00000204314/ENSG00000064692/ENSG00000044524/ENSG00000135547/ENSG00000117600/ENSG00000148942/ENSG00000168621/ENSG00000162494/ENSG00000167964/ENSG00000149305/ENSG00000140832/ENSG00000185002/ENSG00000075429/ENSG00000154997/ENSG00000104112/ENSG00000149927/ENSG00000204176/ENSG00000164188/ENSG00000130226/ENSG00000128564/ENSG00000140600/ENSG00000171126/ENSG00000148482/ENSG00000163032/ENSG00000151025/ENSG00000183098/ENSG00000186472/ENSG00000196660/ENSG00000184544/ENSG00000054803/ENSG00000173267/ENSG00000186334/ENSG00000126562/ENSG00000116329/ENSG00000105664/ENSG00000205403/ENSG00000155816/ENSG00000105464/ENSG00000164949/ENSG00000251322/ENSG00000099625/ENSG00000176406/ENSG00000003989/ENSG00000153956/ENSG00000169760/ENSG00000130203/ENSG00000099822/ENSG00000254585/ENSG00000196277/ENSG00000125845/ENSG00000144285/ENSG00000081803/ENSG00000162951/ENSG00000170577/ENSG00000171956/ENSG00000042781/ENSG00000011347/ENSG00000166592/ENSG00000164099/ENSG00000182674/ENSG00000259803/ENSG00000146700/ENSG00000039139/ENSG00000182759/ENSG00000163347/ENSG00000122641/ENSG00000105737/ENSG00000150630/ENSG00000162989/ENSG00000126603/ENSG00000163631/ENSG00000110975/ENSG00000182255/ENSG00000165556/ENSG00000135111/ENSG00000100196/ENSG00000157214/ENSG00000140015/ENSG00000088386/ENSG00000184408/ENSG00000185823/ENSG00000178568/ENSG00000167614/ENSG00000185499/ENSG00000152822/ENSG00000144031/ENSG00000163581/ENSG00000183578/ENSG00000083067/ENSG00000166569/ENSG00000120251/ENSG00000182256/ENSG00000011083/ENSG00000125378/ENSG00000188536/ENSG00000174871/ENSG00000131183/ENSG00000176884/ENSG00000165215/ENSG00000126266/ENSG00000171016/ENSG00000111405/ENSG00000147614/ENSG00000198515/ENSG00000135502/ENSG00000162627/ENSG00000110148/ENSG00000136531/ENSG00000188386/ENSG00000186297/ENSG00000227877/ENSG00000100625/ENSG00000166206/ENSG00000114757/ENSG00000156959/ENSG00000106688/ENSG00000180336/ENSG00000165091/ENSG00000152578/ENSG00000030304/ENSG00000176697/ENSG00000134343/ENSG00000162409/ENSG00000179520/ENSG00000187258/ENSG00000157578/ENSG00000127561/ENSG00000138823/ENSG00000283632/ENSG00000137693/ENSG00000136546/ENSG00000104369/ENSG00000198569/ENSG00000125266/ENSG00000166415/ENSG00000104888/ENSG00000084734/ENSG00000144406/ENSG00000203772/ENSG00000157765/ENSG00000125798/ENSG00000162344/ENSG00000174640/ENSG00000076826/ENSG00000161544/ENSG00000158560/ENSG00000169992/ENSG00000268104/ENSG00000155511/ENSG00000164638/ENSG00000175077/ENSG00000145283/ENSG00000118271/ENSG00000167580/ENSG00000176428/ENSG00000129654/ENSG00000159167/ENSG00000174226/ENSG00000179954/ENSG00000168263/ENSG00000156486/ENSG00000162944/ENSG00000100604/ENSG00000186335/ENSG00000215262/ENSG00000155897/ENSG00000165995/ENSG00000104140/ENSG00000004846/ENSG00000146938/ENSG00000100156/ENSG00000151812/ENSG00000016490/ENSG00000242173/ENSG00000162687/ENSG00000064300/ENSG00000006747/ENSG00000154646/ENSG00000181965/ENSG00000184261/ENSG00000160460/ENSG00000109424/ENSG00000211896/ENSG00000074317/ENSG00000161270/ENSG00000170745/ENSG00000109832/ENSG00000154258/ENSG00000140254/ENSG00000008196/ENSG00000180432/ENSG00000013293/ENSG00000113389/ENSG00000184845/ENSG00000166869/ENSG00000146205/ENSG00000164078/ENSG00000105270/ENSG00000186919/ENSG00000107562/ENSG00000164690/ENSG00000184304/ENSG00000125398/ENSG00000134640/ENSG00000142178/ENSG00000118322/ENSG00000147588/ENSG00000167513/ENSG00000105642/ENSG00000182938/ENSG00000127325/ENSG00000124249/ENSG00000156968/ENSG00000131711/ENSG00000105976/ENSG00000175535/ENSG00000132681/ENSG00000126583/ENSG00000170011/ENSG00000102452/ENSG00000132677/ENSG00000198570/ENSG00000102924/ENSG00000078328/ENSG00000164756/ENSG00000115665/ENSG00000165912/ENSG00000172232/ENSG00000166510/ENSG00000176194/ENSG00000007384/ENSG00000198765/ENSG00000139220/ENSG00000081051/ENSG00000120907/ENSG00000185774/ENSG00000184611/ENSG00000024422/ENSG00000146242/ENSG00000187391/ENSG00000227906/ENSG00000148584/ENSG00000198003/ENSG00000104723/ENSG00000157542/ENSG00000113073/ENSG00000143473/ENSG00000017427/ENSG00000140274/ENSG00000101306/ENSG00000103375/ENSG00000164418/ENSG00000178342/ENSG00000103241/ENSG00000152779/ENSG00000007372/ENSG00000084628/ENSG00000177291/ENSG00000262406/ENSG00000105675/ENSG00000182747/ENSG00000160862/ENSG00000105605/ENSG00000018236/ENSG00000021826/ENSG00000170289/ENSG00000173578/ENSG00000145242/ENSG00000114115/ENSG00000198626/ENSG00000079112/ENSG00000133083/ENSG00000108684/ENSG00000171560/ENSG00000136274/ENSG00000150594/ENSG00000162069/ENSG00000042304/ENSG00000154620/ENSG00000183873/ENSG00000154639/ENSG00000122877/ENSG00000124134/ENSG00000143320/ENSG00000102468/ENSG00000164066/ENSG00000126785/ENSG00000112337/ENSG00000101670/ENSG00000135454/ENSG00000148346/ENSG00000141519/ENSG00000154342/ENSG00000187730/ENSG00000171533/ENSG00000050628/ENSG00000135355/ENSG00000113739/ENSG00000084453/ENSG00000144481/ENSG00000163072/ENSG00000099864/ENSG00000187714/ENSG00000133019/ENSG00000183072/ENSG00000140107/ENSG00000144868/ENSG00000171450/ENSG00000260230/ENSG00000197889/ENSG00000175311/ENSG00000222014/ENSG00000070808/ENSG00000120341/ENSG00000119283/ENSG00000171189/ENSG00000092051/ENSG00000113302/ENSG00000151778/ENSG00000039600/ENSG00000185046/ENSG00000260903/ENSG00000188467/ENSG00000234965/ENSG00000145362/ENSG00000069431/ENSG00000162975/ENSG00000130528/ENSG00000171017/ENSG00000174697/ENSG00000196415/ENSG00000184811/ENSG00000147465/ENSG00000049283/ENSG00000165553/ENSG00000130821/ENSG00000170482/ENSG00000113396/ENSG00000130477/ENSG00000157152/ENSG00000164647/ENSG00000168481/ENSG00000103257/ENSG00000166257/ENSG00000091664/ENSG00000146670/ENSG00000171431/ENSG00000134874/ENSG00000152104/ENSG00000205359/ENSG00000198785/ENSG00000138207/ENSG00000106633/ENSG00000065054/ENSG00000146276/ENSG00000106483/ENSG00000189056/ENSG00000254154/ENSG00000173805/ENSG00000146477/ENSG00000022355/ENSG00000214357/ENSG00000138771/ENSG00000172350/ENSG00000180921/ENSG00000153930/ENSG00000164619/ENSG00000074803/ENSG00000187527/ENSG00000161681/ENSG00000104953/ENSG00000140323/ENSG00000138741/ENSG00000136931/ENSG00000106571/ENSG00000137561/ENSG00000184156/ENSG00000149575/ENSG00000101463/ENSG00000081479/ENSG00000174804/ENSG00000198720/ENSG00000164855/ENSG00000114646/ENSG00000101200/ENSG00000118946/ENSG00000112559/ENSG00000187672/ENSG00000130702/ENSG00000110881/ENSG00000081923/ENSG00000112964/ENSG00000117245/ENSG00000087085/ENSG00000099866/ENSG00000122952/ENSG00000127955/ENSG00000163576/ENSG00000170927/ENSG00000101400/ENSG00000146039/ENSG00000151704/ENSG00000099365/ENSG00000110243/ENSG00000086159/ENSG00000233087/ENSG00000185245/ENSG00000170537/ENSG00000162738/ENSG00000213199/ENSG00000163959/ENSG00000103723/ENSG00000232872/ENSG00000159248/ENSG00000182612/ENSG00000080644/ENSG00000138759/ENSG00000164199/ENSG00000108231/ENSG00000229344/ENSG00000139209/ENSG00000165970/ENSG00000158445/ENSG00000134827/ENSG00000134160/ENSG00000187957/ENSG00000133135/ENSG00000151572/ENSG00000184363/ENSG00000167654/ENSG00000185933/ENSG00000065361/ENSG00000149043/ENSG00000095752/ENSG00000124610/ENSG00000112984/ENSG00000114251/ENSG00000070985/ENSG00000103034/ENSG00000166391/ENSG00000188580/ENSG00000171227/ENSG00000134817/ENSG00000244734/ENSG00000185615/ENSG00000114859/ENSG00000198445/ENSG00000129990/ENSG00000149596/ENSG00000141391/ENSG00000204991/ENSG00000143867/ENSG00000265190/ENSG00000139973/ENSG00000008056/ENSG00000184185/ENSG00000134873/ENSG00000108821/ENSG00000104067/ENSG00000184702/ENSG00000169282/ENSG00000112041/ENSG00000132563/ENSG00000070159/ENSG00000145832/ENSG00000137975/ENSG00000166923/ENSG00000275591/ENSG00000101098/ENSG00000154099/ENSG00000089685/ENSG00000197241/ENSG00000182963/ENSG00000204385/ENSG00000197753/ENSG00000135338/ENSG00000121270/ENSG00000244486/ENSG00000129170/ENSG00000143450/ENSG00000123977/ENSG00000169418/ENSG00000104848/ENSG00000005421/ENSG00000177807/ENSG00000058404/ENSG00000132164/ENSG00000103546/ENSG00000092445/ENSG00000143195/ENSG00000170262/ENSG00000157782/ENSG00000124006/ENSG00000160469/ENSG00000154118/ENSG00000136160/ENSG00000134207/ENSG00000120088/ENSG00000091536/ENSG00000065371/ENSG00000146006/ENSG00000274286/ENSG00000148053/ENSG00000138435/ENSG00000105290/ENSG00000077943/ENSG00000277363/ENSG00000084674/ENSG00000100979/ENSG00000166573/ENSG00000132874/ENSG00000109846/ENSG00000101187/ENSG00000273079/ENSG00000158014/ENSG00000249242/ENSG00000114547/ENSG00000140285/ENSG00000136011/ENSG00000161509/ENSG00000169297/ENSG00000138075/ENSG00000125337/ENSG00000178184/ENSG00000017483/ENSG00000135740/ENSG00000073712/ENSG00000144452/ENSG00000270550/ENSG00000154277/ENSG00000185739/ENSG00000137766/ENSG00000165238/ENSG00000138622/ENSG00000078549/ENSG00000105409/ENSG00000135835/ENSG00000013306/ENSG00000177752/ENSG00000123358/ENSG00000187288/ENSG00000145794/ENSG00000158856/ENSG00000223609/ENSG00000105143/ENSG00000007314/ENSG00000129159/ENSG00000115353/ENSG00000168077/ENSG00000168743/ENSG00000069018/ENSG00000163075/ENSG00000135750/ENSG00000183048/ENSG00000188037/ENSG00000179399/ENSG00000183032/ENSG00000169248/ENSG00000167910/ENSG00000196961/ENSG00000164695/ENSG00000087237/ENSG00000215644/ENSG00000181856/ENSG00000152128/ENSG00000073734/ENSG00000173898/ENSG00000163132/ENSG00000175426/ENSG00000171885/ENSG00000121743/ENSG00000206177/ENSG00000140284/ENSG00000054356/ENSG00000158163/ENSG00000066405/ENSG00000137216/ENSG00000132932/ENSG00000146648/ENSG00000180251/ENSG00000182771/ENSG00000227500/ENSG00000196218/ENSG00000168539/ENSG00000249715/ENSG00000154864/ENSG00000147606/ENSG00000007952/ENSG00000105971/ENSG00000019505/ENSG00000106976/ENSG00000165794/ENSG00000112499/ENSG00000075073/ENSG00000064655/ENSG00000169194/ENSG00000120457/ENSG00000141750/ENSG00000168135/ENSG00000128602/ENSG00000105877/ENSG00000186193/ENSG00000077522/ENSG00000121653/ENSG00000100065/ENSG00000277494/ENSG00000139998/ENSG00000105173/ENSG00000277481/ENSG00000070601/ENSG00000132329/ENSG00000181652/ENSG00000166341/ENSG00000112164/ENSG00000169604/ENSG00000197847/ENSG00000181092/ENSG00000184709/ENSG00000256870/ENSG00000075673/ENSG00000181790/ENSG00000115648/ENSG00000156113/ENSG00000147642/ENSG00000174672/ENSG00000169218/ENSG00000112530/ENSG00000100167/ENSG00000141748/ENSG00000167994/ENSG00000253506/ENSG00000122012/ENSG00000125733/ENSG00000198049/ENSG00000026559/ENSG00000165269/ENSG00000134376/ENSG00000113645/ENSG00000110076/ENSG00000092096/ENSG00000145217/ENSG00000091137/ENSG00000072182/ENSG00000165125/ENSG00000135643/ENSG00000033122/ENSG00000070729/ENSG00000163624/ENSG00000182132/ENSG00000140564/ENSG00000166394/ENSG00000143036/ENSG00000119508/ENSG00000184999/ENSG00000211677/ENSG00000171303/ENSG00000170743/ENSG00000002746/ENSG00000157703/ENSG00000149295/ENSG00000143416/ENSG00000047457/ENSG00000162896/ENSG00000160716/ENSG00000095970/ENSG00000086506/ENSG00000198959/ENSG00000128849/ENSG00000250007/ENSG00000113262/ENSG00000100739/ENSG00000101188/ENSG00000184144/ENSG00000143545/ENSG00000162753/ENSG00000182704/ENSG00000091428/ENSG00000123838/ENSG00000197658/ENSG00000169213/ENSG00000088836/ENSG00000147432/ENSG00000153721/ENSG00000102934/ENSG00000198183/ENSG00000100285/ENSG00000183695/ENSG00000116117/ENSG00000169682/ENSG00000188807/ENSG00000118972/ENSG00000132517/ENSG00000107282/ENSG00000091513/ENSG00000144596/ENSG00000145506/ENSG00000167780/ENSG00000141198/ENSG00000198719/ENSG00000163093/ENSG00000118804/ENSG00000090659/ENSG00000260458/ENSG00000130529/ENSG00000205436/ENSG00000196600/ENSG00000144681/ENSG00000149488/ENSG00000137491/ENSG00000186792/ENSG00000109501/ENSG00000177108/ENSG00000099785/ENSG00000189143/ENSG00000144891/ENSG00000188991/ENSG00000140519/ENSG00000188782/ENSG00000105929/ENSG00000036828/ENSG00000170091/ENSG00000101311/ENSG00000184163/ENSG00000174567/ENSG00000092068/ENSG00000091138/ENSG00000130037/ENSG00000125869/ENSG00000175344/ENSG00000101144/ENSG00000177238/ENSG00000139926/ENSG00000155886/ENSG00000064270/ENSG00000100336/ENSG00000141434/ENSG00000138039/ENSG00000211893/ENSG00000212710/ENSG00000197696/ENSG00000162728/ENSG00000183426/ENSG00000204463/ENSG00000076716/ENSG00000196862/ENSG00000152932/ENSG00000140798/ENSG00000129474/ENSG00000148677/ENSG00000072315/ENSG00000102287/ENSG00000115616/ENSG00000188191/ENSG00000128285/ENSG00000137204/ENSG00000237649/ENSG00000145864/ENSG00000169427/ENSG00000163958/ENSG00000107593/ENSG00000163531/ENSG00000004939/ENSG00000179776/ENSG00000206172/ENSG00000157613/ENSG00000158220/ENSG00000165246/ENSG00000137860/ENSG00000135100/ENSG00000101204/ENSG00000168702/ENSG00000143603/ENSG00000166147/ENSG00000108387/ENSG00000007908/ENSG00000188488/ENSG00000078053/ENSG00000187889/ENSG00000007171/ENSG00000211970/ENSG00000018408/ENSG00000105376/ENSG00000180834/ENSG00000170312/ENSG00000105329/ENSG00000211679/ENSG00000273784/ENSG00000140297/ENSG00000120903/ENSG00000121634/ENSG00000189058/ENSG00000169174/ENSG00000165478/ENSG00000147434/ENSG00000132639/ENSG00000057294/ENSG00000164404/ENSG00000078018/ENSG00000135476/ENSG00000081248/ENSG00000006611/ENSG00000075043/ENSG00000163661/ENSG00000012504/ENSG00000005243/ENSG00000158125/ENSG00000104332/ENSG00000088320/ENSG00000171552/ENSG00000197993/ENSG00000104044/ENSG00000084710/ENSG00000102145/ENSG00000073150/ENSG00000204764/ENSG00000186862/ENSG00000138669/ENSG00000171246/ENSG00000198786/ENSG00000169047/ENSG00000162399/ENSG00000172367/ENSG00000178999/ENSG00000100678/ENSG00000180535/ENSG00000118473/ENSG00000161609/ENSG00000241735/ENSG00000162430/ENSG00000006283/ENSG00000170615/ENSG00000184984/ENSG00000147852/ENSG00000175318/ENSG00000196860/ENSG00000111199/ENSG00000115884/ENSG00000128342/ENSG00000161905/ENSG00000183454/ENSG00000111057/ENSG00000197506/ENSG00000254245/ENSG00000141433/ENSG00000147257/ENSG00000101276/ENSG00000117013/ENSG00000143921/ENSG00000055118/ENSG00000169704/ENSG00000006740/ENSG00000278637/ENSG00000130561/ENSG00000111262/ENSG00000159714/ENSG00000124140/ENSG00000106330/ENSG00000166866/ENSG00000157087/ENSG00000213023/ENSG00000065320/ENSG00000204614/ENSG00000207839/ENSG00000110436/ENSG00000125255/ENSG00000163485/ENSG00000104804/ENSG00000142627/ENSG00000188803/ENSG00000185340/ENSG00000138180/ENSG00000175793/ENSG00000112212/ENSG00000181333/ENSG00000099958/ENSG00000138685/ENSG00000140479/ENSG00000168490/ENSG00000134917/ENSG00000112742/ENSG00000106327/ENSG00000150337/ENSG00000157103/ENSG00000167671/ENSG00000163293/ENSG00000167705/ENSG00000150967/ENSG00000185942/ENSG00000125618/ENSG00000136960/ENSG00000140104/ENSG00000066230/ENSG00000167535/ENSG00000101892/ENSG00000140945/ENSG00000149489/ENSG00000168502/ENSG00000188372/ENSG00000173210/ENSG00000160360/ENSG00000136244/ENSG00000278705/ENSG00000213658/ENSG00000006042/ENSG00000198691/ENSG00000221946/ENSG00000126934/ENSG00000082126/ENSG00000186094/ENSG00000188026/ENSG00000110169/ENSG00000175931/ENSG00000154096/ENSG00000168070/ENSG00000173801/ENSG00000034510/ENSG00000155980/ENSG00000155754/ENSG00000188738/ENSG00000185467/ENSG00000069399/ENSG00000186111/ENSG00000118729/ENSG00000169245/ENSG00000036530/ENSG00000144648/ENSG00000164411/ENSG00000272398/ENSG00000142408/ENSG00000148337/ENSG00000131095/ENSG00000105507/ENSG00000177602/ENSG00000141338/ENSG00000187116/ENSG00000143153/ENSG00000102981/ENSG00000211935/ENSG00000198576/ENSG00000147100/ENSG00000166473/ENSG00000143882/ENSG00000164061/ENSG00000105699/ENSG00000186188/ENSG00000068615/ENSG00000176170/ENSG00000100433/ENSG00000137877/ENSG00000073792/ENSG00000113905/ENSG00000274012/ENSG00000119782/ENSG00000167941/ENSG00000142945/ENSG00000112759/ENSG00000197879/ENSG00000250479/ENSG00000166126/ENSG00000166171/ENSG00000177542/ENSG00000146411/ENSG00000181588/ENSG00000211897/ENSG00000166278/ENSG00000150760/ENSG00000132170/ENSG00000018625/ENSG00000142583/ENSG00000163285/ENSG00000127412/ENSG00000221955/ENSG00000089250/ENSG00000167476/ENSG00000141837/ENSG00000141522/ENSG00000163975/ENSG00000143630/ENSG00000120659/ENSG00000132437/ENSG00000159217/ENSG00000277157/ENSG00000124762/ENSG00000075275/ENSG00000174775/ENSG00000162407/ENSG00000141985/ENSG00000197238/ENSG00000180914/ENSG00000178301/ENSG00000133661/ENSG00000128311/ENSG00000149150/ENSG00000159640/ENSG00000124568/ENSG00000211891/ENSG00000116885/ENSG00000198947/ENSG00000163884/ENSG00000104783/ENSG00000029534/ENSG00000160325/ENSG00000144061/ENSG00000105289/ENSG00000215475/ENSG00000106211/ENSG00000125652/ENSG00000158406/ENSG00000099904/ENSG00000130054/ENSG00000101438/ENSG00000177380/ENSG00000178033/ENSG00000091831/ENSG00000160796/ENSG00000144847/ENSG00000174326/ENSG00000128581/ENSG00000198835/ENSG00000168447/ENSG00000100385/ENSG00000144191/ENSG00000145888/ENSG00000090674/ENSG00000185236/ENSG00000119946/ENSG00000187486/ENSG00000160446/ENSG00000169020/ENSG00000196811/ENSG00000183018/ENSG00000169994/ENSG00000151474/ENSG00000198727/ENSG00000174137/ENSG00000180638/ENSG00000149557/ENSG00000148498/ENSG00000270885/ENSG00000136158/ENSG00000173227/ENSG00000075399/ENSG00000215939/ENSG00000182107/ENSG00000104904/ENSG00000091583/ENSG00000187566/ENSG00000063660/ENSG00000140675/ENSG00000224051/ENSG00000278463/ENSG00000168952/ENSG00000099954/ENSG00000145451/ENSG00000141349/ENSG00000103316/ENSG00000159212/ENSG00000131620/ENSG00000116690/ENSG00000174669/ENSG00000166111/ENSG00000147400/ENSG00000141873/ENSG00000173175/ENSG00000196557/ENSG00000143412/ENSG00000141655/ENSG00000184012/ENSG00000176108/ENSG00000143321/ENSG00000173456/ENSG00000115041/ENSG00000155761/ENSG00000137266/ENSG00000166402/ENSG00000105281/ENSG00000162383/ENSG00000046653/ENSG00000070915/ENSG00000183597/ENSG00000184357/ENSG00000124839/ENSG00000090975/ENSG00000103647/ENSG00000185652/ENSG00000008710/ENSG00000105707/ENSG00000167608/ENSG00000099624/ENSG00000109991/ENSG00000164362/ENSG00000163982/ENSG00000196876/ENSG00000107140/ENSG00000168398/ENSG00000276775/ENSG00000185043/ENSG00000184985/ENSG00000139155/ENSG00000276747/ENSG00000148400/ENSG00000213977/ENSG00000118004/ENSG00000177098/ENSG00000164082/ENSG00000265107/ENSG00000130433/ENSG00000149742/ENSG00000038945/ENSG00000108641/ENSG00000106991/ENSG00000255346/ENSG00000165917/ENSG00000102554/ENSG00000131408/ENSG00000178732/ENSG00000094755/ENSG00000125730/ENSG00000177951/ENSG00000277075/ENSG00000162009/ENSG00000162241/ENSG00000004777/ENSG00000107130/ENSG00000151929/ENSG00000135744/ENSG00000114923/ENSG00000168811/ENSG00000160145/ENSG00000116133/ENSG00000070087/ENSG00000129048/ENSG00000177096/ENSG00000133246/ENSG00000160014/ENSG00000177169/ENSG00000142552/ENSG00000276180/ENSG00000079385/ENSG00000006071/ENSG00000250067/ENSG00000186868/ENSG00000178752/ENSG00000145103/ENSG00000211584/ENSG00000100139/ENSG00000121742/ENSG00000111319/ENSG00000148344/ENSG00000111012/ENSG00000127831/ENSG00000151577/ENSG00000197061/ENSG00000116032/ENSG00000276966/ENSG00000105373/ENSG00000197496/ENSG00000126106/ENSG00000198886/ENSG00000256061/ENSG00000153291/ENSG00000048342/ENSG00000007516/ENSG00000172803/ENSG00000124635/ENSG00000173338/ENSG00000176485/ENSG00000117394/ENSG00000170835/ENSG00000089169/ENSG00000007174/ENSG00000197837/ENSG00000130734/ENSG00000174527/ENSG00000106128/ENSG00000130147/ENSG00000168418/ENSG00000135596/ENSG00000197122/ENSG00000189433/ENSG00000171320/ENSG00000125968/ENSG00000198643/ENSG00000182218/ENSG00000272636/ENSG00000115163/ENSG00000186115/ENSG00000188869/ENSG00000004809/ENSG00000198832/ENSG00000175294/ENSG00000198931/ENSG00000133460/ENSG00000172548/ENSG00000137648/ENSG00000130876/ENSG00000109047/ENSG00000155066/ENSG00000145192/ENSG00000285077/ENSG00000106683/ENSG00000124233/ENSG00000182902/ENSG00000170049/ENSG00000053501/ENSG00000103202/ENSG00000108878/ENSG00000139832/ENSG00000110046/ENSG00000120885/ENSG00000189339/ENSG00000130270/ENSG00000173660/ENSG00000166682/ENSG00000141503/ENSG00000174004/ENSG00000053438/ENSG00000185052/ENSG00000177868/ENSG00000105641/ENSG00000072310/ENSG00000158156/ENSG00000117215/ENSG00000166558/ENSG00000274618/ENSG00000169696/ENSG00000176340/ENSG00000150672/ENSG00000205542/ENSG00000106367/ENSG00000092067/ENSG00000213420/ENSG00000127946/ENSG00000164687/ENSG00000173406/ENSG00000039068/ENSG00000130479/ENSG00000168356/ENSG00000104938/ENSG00000147804/ENSG00000188820/ENSG00000204928/ENSG00000122852/ENSG00000131981/ENSG00000213853/ENSG00000143126/ENSG00000091622/ENSG00000168936/ENSG00000161091/ENSG00000183128/ENSG00000101448/ENSG00000176732/ENSG00000109472/ENSG00000185122/ENSG00000120756/ENSG00000132514/ENSG00000165915/ENSG00000185313/ENSG00000159199/ENSG00000166311/ENSG00000133026/ENSG00000123159/ENSG00000127533/ENSG00000176101/ENSG00000196531/ENSG00000135919/ENSG00000171385/ENSG00000157445/ENSG00000099999/ENSG00000115255/ENSG00000072422/ENSG00000197594/ENSG00000158966/ENSG00000172331/ENSG00000152413/ENSG00000135917/ENSG00000181240/ENSG00000164877/ENSG00000136231/ENSG00000275126/ENSG00000136856/ENSG00000042753/ENSG00000184076/ENSG00000211959/ENSG00000204308/ENSG00000158158/ENSG00000187908/ENSG00000100427/ENSG00000186314/ENSG00000087086/ENSG00000102977/ENSG00000232810/ENSG00000007216/ENSG00000105202/ENSG00000039523/ENSG00000198899/ENSG00000161642/ENSG00000128524/ENSG00000157227/ENSG00000166323/ENSG00000167645/ENSG00000116786
BP	GO:0019730	antimicrobial humoral response	89	0.543035	1.3494	0.00470989	0.0341118	0.0273004	8533	tags=52%, list=30%, signal=36%	ENSG00000239839/ENSG00000012223/ENSG00000171564/ENSG00000169397/ENSG00000164047/ENSG00000197561/ENSG00000164821/ENSG00000136695/ENSG00000163734/ENSG00000133710/ENSG00000172232/ENSG00000100448/ENSG00000106538/ENSG00000171560/ENSG00000167754/ENSG00000196415/ENSG00000145824/ENSG00000096088/ENSG00000141448/ENSG00000124116/ENSG00000169248/ENSG00000198183/ENSG00000091513/ENSG00000163218/ENSG00000081041/ENSG00000273802/ENSG00000069399/ENSG00000169245/ENSG00000142515/ENSG00000113905/ENSG00000109272/ENSG00000105372/ENSG00000133661/ENSG00000173335/ENSG00000171747/ENSG00000277224/ENSG00000180596/ENSG00000118004/ENSG00000124635/ENSG00000205420/ENSG00000010438/ENSG00000124233/ENSG00000163737/ENSG00000274290/ENSG00000187908/ENSG00000278588
BP	GO:0061339	establishment or maintenance of monopolar cell polarity	25	0.662204	1.49567	0.00472094	0.0341357	0.0273195	4300	tags=40%, list=15%, signal=34%	ENSG00000076826/ENSG00000129654/ENSG00000131711/ENSG00000103241/ENSG00000083857/ENSG00000114251/ENSG00000075618/ENSG00000101680/ENSG00000125878/ENSG00000181392
BP	GO:0042744	hydrogen peroxide catabolic process	25	0.661967	1.49514	0.00472094	0.0341357	0.0273195	6272	tags=60%, list=22%, signal=47%	ENSG00000188536/ENSG00000140279/ENSG00000167419/ENSG00000244734/ENSG00000130508/ENSG00000257017/ENSG00000223609/ENSG00000206177/ENSG00000086506/ENSG00000137857/ENSG00000233276/ENSG00000206172/ENSG00000167815/ENSG00000211445/ENSG00000115705
BP	GO:0010644	cell communication by electrical coupling	32	0.636285	1.47367	0.00476981	0.0344069	0.0275366	7703	tags=59%, list=27%, signal=43%	ENSG00000186439/ENSG00000165474/ENSG00000129244/ENSG00000198626/ENSG00000130528/ENSG00000177508/ENSG00000182963/ENSG00000105409/ENSG00000089225/ENSG00000057294/ENSG00000111262/ENSG00000118729/ENSG00000143153/ENSG00000119782/ENSG00000018625/ENSG00000198835/ENSG00000265107/ENSG00000160014/ENSG00000121742
BP	GO:0032411	positive regulation of transporter activity	122	0.520162	1.30886	0.00479952	0.034562	0.0276607	4863	tags=26%, list=17%, signal=22%	ENSG00000186439/ENSG00000151617/ENSG00000166006/ENSG00000001626/ENSG00000143318/ENSG00000129244/ENSG00000069696/ENSG00000162494/ENSG00000126562/ENSG00000251322/ENSG00000153956/ENSG00000188386/ENSG00000127561/ENSG00000165995/ENSG00000166869/ENSG00000198626/ENSG00000145362/ENSG00000189056/ENSG00000173805/ENSG00000149596/ENSG00000005421/ENSG00000165238/ENSG00000129159/ENSG00000141750/ENSG00000077522/ENSG00000181092/ENSG00000184709/ENSG00000171303/ENSG00000095970/ENSG00000101188/ENSG00000153721/ENSG00000144681
BP	GO:0019725	cellular homeostasis	716	0.439333	1.14553	0.00479952	0.034562	0.0276607	7893	tags=29%, list=28%, signal=22%	ENSG00000086991/ENSG00000186439/ENSG00000139515/ENSG00000113946/ENSG00000104321/ENSG00000082556/ENSG00000151617/ENSG00000133107/ENSG00000168748/ENSG00000115194/ENSG00000170608/ENSG00000197561/ENSG00000001626/ENSG00000143318/ENSG00000129244/ENSG00000168959/ENSG00000188763/ENSG00000069696/ENSG00000152154/ENSG00000185002/ENSG00000148482/ENSG00000163032/ENSG00000196660/ENSG00000184544/ENSG00000126562/ENSG00000251322/ENSG00000130203/ENSG00000105737/ENSG00000157214/ENSG00000152822/ENSG00000131183/ENSG00000147614/ENSG00000075891/ENSG00000106688/ENSG00000162409/ENSG00000187258/ENSG00000136574/ENSG00000136546/ENSG00000104369/ENSG00000198569/ENSG00000157765/ENSG00000125798/ENSG00000155511/ENSG00000159167/ENSG00000155897/ENSG00000064300/ENSG00000008196/ENSG00000184845/ENSG00000107562/ENSG00000110680/ENSG00000184304/ENSG00000169676/ENSG00000132681/ENSG00000164756/ENSG00000113073/ENSG00000164418/ENSG00000105675/ENSG00000173578/ENSG00000145242/ENSG00000198626/ENSG00000150594/ENSG00000102468/ENSG00000148346/ENSG00000113739/ENSG00000144481/ENSG00000092051/ENSG00000188467/ENSG00000145362/ENSG00000130528/ENSG00000171017/ENSG00000106633/ENSG00000173805/ENSG00000074803/ENSG00000187527/ENSG00000138379/ENSG00000138741/ENSG00000101200/ENSG00000178719/ENSG00000113083/ENSG00000170927/ENSG00000185245/ENSG00000158445/ENSG00000124253/ENSG00000131914/ENSG00000114251/ENSG00000134817/ENSG00000149596/ENSG00000109819/ENSG00000129170/ENSG00000111664/ENSG00000103546/ENSG00000092445/ENSG00000154118/ENSG00000138435/ENSG00000158014/ENSG00000135740/ENSG00000144452/ENSG00000105409/ENSG00000172137/ENSG00000132975/ENSG00000069018/ENSG00000169876/ENSG00000169248/ENSG00000167910/ENSG00000171885/ENSG00000122194/ENSG00000054356/ENSG00000180251/ENSG00000196218/ENSG00000007952/ENSG00000105971/ENSG00000169194/ENSG00000104327/ENSG00000075673/ENSG00000156113/ENSG00000174672/ENSG00000198049/ENSG00000092096/ENSG00000160801/ENSG00000149295/ENSG00000047457/ENSG00000095970/ENSG00000198959/ENSG00000100739/ENSG00000101188/ENSG00000162753/ENSG00000283785/ENSG00000088836/ENSG00000118972/ENSG00000091513/ENSG00000130529/ENSG00000109501/ENSG00000140519/ENSG00000009950/ENSG00000105929/ENSG00000036828/ENSG00000233276/ENSG00000184163/ENSG00000091138/ENSG00000175344/ENSG00000155886/ENSG00000064270/ENSG00000138039/ENSG00000072315/ENSG00000115616/ENSG00000111077/ENSG00000004939/ENSG00000179776/ENSG00000167815/ENSG00000007171/ENSG00000156381/ENSG00000012504/ENSG00000197993/ENSG00000171246/ENSG00000100678/ENSG00000162430/ENSG00000111199/ENSG00000169704/ENSG00000124140/ENSG00000157087/ENSG00000163485/ENSG00000181333/ENSG00000138685/ENSG00000106327/ENSG00000066230/ENSG00000136244/ENSG00000110169/ENSG00000154096/ENSG00000143028/ENSG00000118729/ENSG00000169245/ENSG00000205250/ENSG00000143153/ENSG00000167136/ENSG00000079689/ENSG00000119782/ENSG00000112759/ENSG00000187045/ENSG00000018625/ENSG00000221955/ENSG00000089250/ENSG00000167476/ENSG00000178301/ENSG00000159640/ENSG00000198947/ENSG00000163884/ENSG00000104783/ENSG00000168447/ENSG00000090674/ENSG00000185236/ENSG00000131620/ENSG00000173175/ENSG00000070915/ENSG00000171864/ENSG00000163170/ENSG00000178732/ENSG00000187193/ENSG00000151929/ENSG00000135744/ENSG00000114923/ENSG00000160014/ENSG00000006071/ENSG00000178752/ENSG00000121742/ENSG00000111319/ENSG00000151577/ENSG00000197496/ENSG00000007516/ENSG00000158578/ENSG00000106128/ENSG00000175868
BP	GO:0061437	renal system vasculature development	29	0.643466	1.47617	0.00489278	0.0351474	0.0281292	5067	tags=45%, list=18%, signal=37%	ENSG00000151617/ENSG00000176692/ENSG00000125378/ENSG00000118526/ENSG00000120738/ENSG00000143867/ENSG00000166396/ENSG00000184937/ENSG00000074181/ENSG00000174059/ENSG00000134853/ENSG00000120156/ENSG00000101144
BP	GO:0061440	kidney vasculature development	29	0.643466	1.47617	0.00489278	0.0351474	0.0281292	5067	tags=45%, list=18%, signal=37%	ENSG00000151617/ENSG00000176692/ENSG00000125378/ENSG00000118526/ENSG00000120738/ENSG00000143867/ENSG00000166396/ENSG00000184937/ENSG00000074181/ENSG00000174059/ENSG00000134853/ENSG00000120156/ENSG00000101144
BP	GO:0046622	positive regulation of organ growth	43	0.602293	1.43335	0.0048855	0.0351474	0.0281292	6104	tags=44%, list=21%, signal=35%	ENSG00000105989/ENSG00000169946/ENSG00000135547/ENSG00000167244/ENSG00000178568/ENSG00000137693/ENSG00000117707/ENSG00000017427/ENSG00000121068/ENSG00000141448/ENSG00000107831/ENSG00000184937/ENSG00000089225/ENSG00000128602/ENSG00000164532/ENSG00000060138/ENSG00000170312/ENSG00000138685/ENSG00000066468
BP	GO:0023057	negative regulation of signaling	1299	0.423982	1.1118	0.00489951	0.0351671	0.0281449	9054	tags=33%, list=32%, signal=24%	ENSG00000012223/ENSG00000164588/ENSG00000164129/ENSG00000171564/ENSG00000016082/ENSG00000261594/ENSG00000186479/ENSG00000171557/ENSG00000181449/ENSG00000122691/ENSG00000139515/ENSG00000115844/ENSG00000152208/ENSG00000164736/ENSG00000019549/ENSG00000198435/ENSG00000132671/ENSG00000128045/ENSG00000117152/ENSG00000082556/ENSG00000188730/ENSG00000104313/ENSG00000151475/ENSG00000135324/ENSG00000112837/ENSG00000215474/ENSG00000112038/ENSG00000168140/ENSG00000168959/ENSG00000188763/ENSG00000008735/ENSG00000171951/ENSG00000204314/ENSG00000135547/ENSG00000168621/ENSG00000140832/ENSG00000136352/ENSG00000048540/ENSG00000163032/ENSG00000156076/ENSG00000133937/ENSG00000105419/ENSG00000171462/ENSG00000136695/ENSG00000095596/ENSG00000251322/ENSG00000130203/ENSG00000164488/ENSG00000125845/ENSG00000132554/ENSG00000165566/ENSG00000180730/ENSG00000133878/ENSG00000122641/ENSG00000126603/ENSG00000151917/ENSG00000153233/ENSG00000187867/ENSG00000185499/ENSG00000112541/ENSG00000163357/ENSG00000146678/ENSG00000090539/ENSG00000125378/ENSG00000105538/ENSG00000119547/ENSG00000176697/ENSG00000162409/ENSG00000136574/ENSG00000153707/ENSG00000137693/ENSG00000118526/ENSG00000155511/ENSG00000162998/ENSG00000120057/ENSG00000147596/ENSG00000147509/ENSG00000100604/ENSG00000155897/ENSG00000144355/ENSG00000146938/ENSG00000101489/ENSG00000215397/ENSG00000064300/ENSG00000184845/ENSG00000145147/ENSG00000107562/ENSG00000164690/ENSG00000125398/ENSG00000134640/ENSG00000169676/ENSG00000167513/ENSG00000131668/ENSG00000112319/ENSG00000156968/ENSG00000105976/ENSG00000076344/ENSG00000174453/ENSG00000102924/ENSG00000186326/ENSG00000176194/ENSG00000100968/ENSG00000120907/ENSG00000146242/ENSG00000187391/ENSG00000017427/ENSG00000164161/ENSG00000164418/ENSG00000137875/ENSG00000262406/ENSG00000277258/ENSG00000186897/ENSG00000120738/ENSG00000171560/ENSG00000150594/ENSG00000102468/ENSG00000120332/ENSG00000197380/ENSG00000185269/ENSG00000099864/ENSG00000183072/ENSG00000213512/ENSG00000119283/ENSG00000170667/ENSG00000113302/ENSG00000039600/ENSG00000170801/ENSG00000174697/ENSG00000092421/ENSG00000151388/ENSG00000106483/ENSG00000128965/ENSG00000198768/ENSG00000164619/ENSG00000104953/ENSG00000138379/ENSG00000115266/ENSG00000166831/ENSG00000144730/ENSG00000106571/ENSG00000081479/ENSG00000174804/ENSG00000101200/ENSG00000118946/ENSG00000112559/ENSG00000110881/ENSG00000169856/ENSG00000087085/ENSG00000178719/ENSG00000170927/ENSG00000145358/ENSG00000167693/ENSG00000173714/ENSG00000158445/ENSG00000104901/ENSG00000134363/ENSG00000065361/ENSG00000095752/ENSG00000114251/ENSG00000103034/ENSG00000128655/ENSG00000177640/ENSG00000134817/ENSG00000156574/ENSG00000187678/ENSG00000070159/ENSG00000140682/ENSG00000166923/ENSG00000115461/ENSG00000188779/ENSG00000169855/ENSG00000117425/ENSG00000092445/ENSG00000170262/ENSG00000174307/ENSG00000204420/ENSG00000105290/ENSG00000130508/ENSG00000127578/ENSG00000185559/ENSG00000215045/ENSG00000169297/ENSG00000137573/ENSG00000154277/ENSG00000165238/ENSG00000066735/ENSG00000155011/ENSG00000184347/ENSG00000167779/ENSG00000188766/ENSG00000162772/ENSG00000146648/ENSG00000122870/ENSG00000135472/ENSG00000105971/ENSG00000156463/ENSG00000013588/ENSG00000075073/ENSG00000064655/ENSG00000065717/ENSG00000100146/ENSG00000116147/ENSG00000164741/ENSG00000121653/ENSG00000181092/ENSG00000166823/ENSG00000091844/ENSG00000113645/ENSG00000173269/ENSG00000002746/ENSG00000149295/ENSG00000128917/ENSG00000164532/ENSG00000108375/ENSG00000095970/ENSG00000128849/ENSG00000182704/ENSG00000283785/ENSG00000153721/ENSG00000141052/ENSG00000118972/ENSG00000145506/ENSG00000198719/ENSG00000101349/ENSG00000109501/ENSG00000233276/ENSG00000101311/ENSG00000111783/ENSG00000060138/ENSG00000125508/ENSG00000101144/ENSG00000177238/ENSG00000155886/ENSG00000197696/ENSG00000072133/ENSG00000164932/ENSG00000156395/ENSG00000129474/ENSG00000111077/ENSG00000204632/ENSG00000115457/ENSG00000157613/ENSG00000073282/ENSG00000167815/ENSG00000166147/ENSG00000018408/ENSG00000101197/ENSG00000189058/ENSG00000170075/ENSG00000169174/ENSG00000197256/ENSG00000197415/ENSG00000012504/ENSG00000158125/ENSG00000104332/ENSG00000125084/ENSG00000171552/ENSG00000102145/ENSG00000183763/ENSG00000169047/ENSG00000143147/ENSG00000120875/ENSG00000172367/ENSG00000176641/ENSG00000095739/ENSG00000154856/ENSG00000105426/ENSG00000163909/ENSG00000107731/ENSG00000128342/ENSG00000085276/ENSG00000239282/ENSG00000147257/ENSG00000177374/ENSG00000205213/ENSG00000006740/ENSG00000142279/ENSG00000130561/ENSG00000144642/ENSG00000204614/ENSG00000163485/ENSG00000142627/ENSG00000188803/ENSG00000138685/ENSG00000138080/ENSG00000111206/ENSG00000166813/ENSG00000157103/ENSG00000235387/ENSG00000198796/ENSG00000136244/ENSG00000143333/ENSG00000154096/ENSG00000069399/ENSG00000135824/ENSG00000172817/ENSG00000198576/ENSG00000184545/ENSG00000167136/ENSG00000186188/ENSG00000170955/ENSG00000113905/ENSG00000119782/ENSG00000167941/ENSG00000168078/ENSG00000187045/ENSG00000020181/ENSG00000132170/ENSG00000169242/ENSG00000070404/ENSG00000208017/ENSG00000137834/ENSG00000168772/ENSG00000260734/ENSG00000106211/ENSG00000091831/ENSG00000064545/ENSG00000125999/ENSG00000104964/ENSG00000145888/ENSG00000187486/ENSG00000053108/ENSG00000136158/ENSG00000063660/ENSG00000188611/ENSG00000143248/ENSG00000176108/ENSG00000169918/ENSG00000164683/ENSG00000155792/ENSG00000164362/ENSG00000163982/ENSG00000079393/ENSG00000136848/ENSG00000274070/ENSG00000099804/ENSG00000168398/ENSG00000185043/ENSG00000184985/ENSG00000187556/ENSG00000148400/ENSG00000213977/ENSG00000124743/ENSG00000145423/ENSG00000129355/ENSG00000215174/ENSG00000131408/ENSG00000127580/ENSG00000146674/ENSG00000178343/ENSG00000135744/ENSG00000168811/ENSG00000185686/ENSG00000079385/ENSG00000006071/ENSG00000186868/ENSG00000149582/ENSG00000115641/ENSG00000151577/ENSG00000105373/ENSG00000197496/ENSG00000126106/ENSG00000183579/ENSG00000054148/ENSG00000124635/ENSG00000129437/ENSG00000130147/ENSG00000166033/ENSG00000197122/ENSG00000198643/ENSG00000156194/ENSG00000145192/ENSG00000139219/ENSG00000105808/ENSG00000120885/ENSG00000160703/ENSG00000174004/ENSG00000072310/ENSG00000205542/ENSG00000173406/ENSG00000165795/ENSG00000131981/ENSG00000165233/ENSG00000140807/ENSG00000174516/ENSG00000151468/ENSG00000103495/ENSG00000140474/ENSG00000141753/ENSG00000166311/ENSG00000163737/ENSG00000135919/ENSG00000197594/ENSG00000138615/ENSG00000090339/ENSG00000111344/ENSG00000169495/ENSG00000232810/ENSG00000185361/ENSG00000161642/ENSG00000157227/ENSG00000066336/ENSG00000267534/ENSG00000204498/ENSG00000156345/ENSG00000176973/ENSG00000207582/ENSG00000118046/ENSG00000126368/ENSG00000102858/ENSG00000072694/ENSG00000160959/ENSG00000162490/ENSG00000108576/ENSG00000107816/ENSG00000054938/ENSG00000025434/ENSG00000092969/ENSG00000182732/ENSG00000213889/ENSG00000019582/ENSG00000105248/ENSG00000164930/ENSG00000204673/ENSG00000116288/ENSG00000171388/ENSG00000164867/ENSG00000005884/ENSG00000103148/ENSG00000153234/ENSG00000213676
BP	GO:0002223	stimulatory C-type lectin receptor signaling pathway	21	-0.553585	-1.85589	0.00497243	0.0354019	0.0283329	6941	tags=67%, list=24%, signal=51%	ENSG00000213809/ENSG00000100393/ENSG00000197943/ENSG00000010810/ENSG00000175104/ENSG00000135341/ENSG00000149269/ENSG00000254087/ENSG00000180370/ENSG00000172243/ENSG00000205809/ENSG00000183542/ENSG00000205846/ENSG00000205810
BP	GO:1990840	response to lectin	21	-0.553585	-1.85589	0.00497243	0.0354019	0.0283329	6941	tags=67%, list=24%, signal=51%	ENSG00000213809/ENSG00000100393/ENSG00000197943/ENSG00000010810/ENSG00000175104/ENSG00000135341/ENSG00000149269/ENSG00000254087/ENSG00000180370/ENSG00000172243/ENSG00000205809/ENSG00000183542/ENSG00000205846/ENSG00000205810
BP	GO:1990858	cellular response to lectin	21	-0.553585	-1.85589	0.00497243	0.0354019	0.0283329	6941	tags=67%, list=24%, signal=51%	ENSG00000213809/ENSG00000100393/ENSG00000197943/ENSG00000010810/ENSG00000175104/ENSG00000135341/ENSG00000149269/ENSG00000254087/ENSG00000180370/ENSG00000172243/ENSG00000205809/ENSG00000183542/ENSG00000205846/ENSG00000205810
BP	GO:0097113	AMPA glutamate receptor clustering	10	0.793863	1.56241	0.00497052	0.0354019	0.0283329	2426	tags=50%, list=8%, signal=46%	ENSG00000187902/ENSG00000251322/ENSG00000169760/ENSG00000130203/ENSG00000260230
BP	GO:0097688	glutamate receptor clustering	10	0.793863	1.56241	0.00497052	0.0354019	0.0283329	2426	tags=50%, list=8%, signal=46%	ENSG00000187902/ENSG00000251322/ENSG00000169760/ENSG00000130203/ENSG00000260230
BP	GO:0060413	atrial septum morphogenesis	15	0.73268	1.54355	0.00496086	0.0354019	0.0283329	4605	tags=53%, list=16%, signal=45%	ENSG00000016082/ENSG00000135547/ENSG00000142871/ENSG00000136574/ENSG00000183072/ENSG00000089225/ENSG00000128602/ENSG00000164532
BP	GO:0045746	negative regulation of Notch signaling pathway	35	0.624261	1.45959	0.00494743	0.0354019	0.0283329	5067	tags=31%, list=18%, signal=26%	ENSG00000115844/ENSG00000198435/ENSG00000135547/ENSG00000171462/ENSG00000151917/ENSG00000144355/ENSG00000128965/ENSG00000185559/ENSG00000128917/ENSG00000198719/ENSG00000101144
BP	GO:0003207	cardiac chamber formation	14	0.737743	1.53809	0.00499722	0.0354491	0.0283706	4605	tags=64%, list=16%, signal=54%	ENSG00000176887/ENSG00000151617/ENSG00000125845/ENSG00000164107/ENSG00000183072/ENSG00000121068/ENSG00000089225/ENSG00000166823/ENSG00000164532
BP	GO:0010002	cardioblast differentiation	20	0.688498	1.51536	0.00500586	0.0354491	0.0283706	4766	tags=50%, list=17%, signal=42%	ENSG00000016082/ENSG00000164458/ENSG00000136574/ENSG00000154342/ENSG00000183072/ENSG00000121068/ENSG00000141448/ENSG00000166923/ENSG00000089225/ENSG00000141052
BP	GO:0007530	sex determination	21	0.679785	1.50519	0.00498938	0.0354491	0.0283706	5185	tags=48%, list=18%, signal=39%	ENSG00000183770/ENSG00000100625/ENSG00000118526/ENSG00000125398/ENSG00000134595/ENSG00000136931/ENSG00000184937/ENSG00000169297/ENSG00000027644/ENSG00000139549
BP	GO:0030513	positive regulation of BMP signaling pathway	39	0.60924	1.43863	0.00501125	0.0354491	0.0283706	7928	tags=56%, list=28%, signal=41%	ENSG00000176887/ENSG00000251493/ENSG00000120149/ENSG00000142871/ENSG00000125378/ENSG00000136574/ENSG00000125965/ENSG00000141448/ENSG00000105701/ENSG00000137573/ENSG00000163132/ENSG00000128052/ENSG00000164532/ENSG00000179776/ENSG00000146197/ENSG00000147257/ENSG00000175931/ENSG00000135253/ENSG00000208017/ENSG00000148400/ENSG00000106991/ENSG00000141622
BP	GO:0110149	regulation of biomineralization	93	0.541671	1.34803	0.00500902	0.0354491	0.0283706	5593	tags=31%, list=20%, signal=25%	ENSG00000012223/ENSG00000122691/ENSG00000162878/ENSG00000137203/ENSG00000164920/ENSG00000001626/ENSG00000188763/ENSG00000135547/ENSG00000115596/ENSG00000138696/ENSG00000132464/ENSG00000105664/ENSG00000125845/ENSG00000142871/ENSG00000125378/ENSG00000165973/ENSG00000178882/ENSG00000125398/ENSG00000185269/ENSG00000152592/ENSG00000164199/ENSG00000143867/ENSG00000166923/ENSG00000137674/ENSG00000118972/ENSG00000130529/ENSG00000101144/ENSG00000105329/ENSG00000102145
BP	GO:0033002	muscle cell proliferation	205	0.489907	1.25103	0.0049995	0.0354491	0.0283706	7592	tags=35%, list=27%, signal=26%	ENSG00000082482/ENSG00000164129/ENSG00000105989/ENSG00000163273/ENSG00000176692/ENSG00000126778/ENSG00000169946/ENSG00000197561/ENSG00000135547/ENSG00000054598/ENSG00000104415/ENSG00000130203/ENSG00000125845/ENSG00000178568/ENSG00000125378/ENSG00000137693/ENSG00000113389/ENSG00000164690/ENSG00000106809/ENSG00000017427/ENSG00000177045/ENSG00000154639/ENSG00000183072/ENSG00000113302/ENSG00000121068/ENSG00000138207/ENSG00000138379/ENSG00000166831/ENSG00000141448/ENSG00000103034/ENSG00000109819/ENSG00000115461/ENSG00000169418/ENSG00000087245/ENSG00000130176/ENSG00000145794/ENSG00000115353/ENSG00000089225/ENSG00000007952/ENSG00000105971/ENSG00000169194/ENSG00000074181/ENSG00000181092/ENSG00000185532/ENSG00000119508/ENSG00000164532/ENSG00000283785/ENSG00000141052/ENSG00000106018/ENSG00000170312/ENSG00000105329/ENSG00000189058/ENSG00000078900/ENSG00000162430/ENSG00000138685/ENSG00000066468/ENSG00000154734/ENSG00000140945/ENSG00000136244/ENSG00000149256/ENSG00000219438/ENSG00000132170/ENSG00000124762/ENSG00000208017/ENSG00000199023/ENSG00000215939/ENSG00000123454/ENSG00000164362/ENSG00000148400/ENSG00000146674/ENSG00000135744/ENSG00000168811
BP	GO:1901214	regulation of neuron death	309	0.468987	1.20826	0.0049995	0.0354491	0.0283706	5849	tags=24%, list=20%, signal=19%	ENSG00000016082/ENSG00000152208/ENSG00000176046/ENSG00000137203/ENSG00000163064/ENSG00000126778/ENSG00000188763/ENSG00000164379/ENSG00000107859/ENSG00000168621/ENSG00000106278/ENSG00000196660/ENSG00000173267/ENSG00000173376/ENSG00000130203/ENSG00000171956/ENSG00000105737/ENSG00000164778/ENSG00000103460/ENSG00000105695/ENSG00000122756/ENSG00000186297/ENSG00000100625/ENSG00000106688/ENSG00000176697/ENSG00000125266/ENSG00000170381/ENSG00000100604/ENSG00000144355/ENSG00000187323/ENSG00000152192/ENSG00000074317/ENSG00000008196/ENSG00000125965/ENSG00000134640/ENSG00000126583/ENSG00000100968/ENSG00000164418/ENSG00000120738/ENSG00000154342/ENSG00000112964/ENSG00000006016/ENSG00000158445/ENSG00000065361/ENSG00000114251/ENSG00000107831/ENSG00000109819/ENSG00000092445/ENSG00000148053/ENSG00000273079/ENSG00000139352/ENSG00000132688/ENSG00000134259/ENSG00000135472/ENSG00000169194/ENSG00000132821/ENSG00000128052/ENSG00000119508/ENSG00000095970/ENSG00000174059/ENSG00000109501/ENSG00000117691/ENSG00000175344/ENSG00000125492/ENSG00000140557/ENSG00000135333/ENSG00000145864/ENSG00000169174/ENSG00000125084/ENSG00000171552/ENSG00000101057/ENSG00000240184/ENSG00000107731/ENSG00000136235
BP	GO:0034505	tooth mineralization	26	0.661978	1.50141	0.00502197	0.0354679	0.0283857	3874	tags=46%, list=14%, signal=40%	ENSG00000137203/ENSG00000001626/ENSG00000115596/ENSG00000132464/ENSG00000120149/ENSG00000166415/ENSG00000115221/ENSG00000184058/ENSG00000152592/ENSG00000108821/ENSG00000108950/ENSG00000137674
BP	GO:0001523	retinoid metabolic process	72	0.558054	1.37306	0.00502109	0.0354679	0.0283857	8236	tags=47%, list=29%, signal=34%	ENSG00000121207/ENSG00000184254/ENSG00000244122/ENSG00000095596/ENSG00000196616/ENSG00000196344/ENSG00000116745/ENSG00000198099/ENSG00000172955/ENSG00000118271/ENSG00000073067/ENSG00000175535/ENSG00000106538/ENSG00000114115/ENSG00000143320/ENSG00000138207/ENSG00000081479/ENSG00000186684/ENSG00000170786/ENSG00000080511/ENSG00000106258/ENSG00000140522/ENSG00000198074/ENSG00000160868/ENSG00000135697/ENSG00000198691/ENSG00000079435/ENSG00000167600/ENSG00000139547/ENSG00000138115/ENSG00000170835/ENSG00000100197/ENSG00000170426/ENSG00000025423
BP	GO:0060231	mesenchymal to epithelial transition	19	0.695462	1.5188	0.00502781	0.0354807	0.028396	6150	tags=68%, list=22%, signal=54%	ENSG00000168621/ENSG00000170577/ENSG00000125378/ENSG00000075891/ENSG00000103449/ENSG00000155760/ENSG00000166923/ENSG00000125878/ENSG00000184937/ENSG00000128602/ENSG00000158955/ENSG00000128342/ENSG00000125618
BP	GO:0086010	membrane depolarization during action potential	34	0.628249	1.46521	0.00506042	0.0356822	0.0285572	8751	tags=68%, list=31%, signal=47%	ENSG00000153956/ENSG00000099822/ENSG00000144285/ENSG00000136531/ENSG00000136546/ENSG00000165995/ENSG00000183873/ENSG00000145362/ENSG00000166257/ENSG00000149575/ENSG00000070159/ENSG00000138622/ENSG00000007314/ENSG00000130529/ENSG00000006283/ENSG00000055118/ENSG00000018625/ENSG00000196557/ENSG00000196876/ENSG00000177098/ENSG00000168356/ENSG00000185313/ENSG00000100346
BP	GO:0060317	cardiac epithelial to mesenchymal transition	32	0.6336	1.46745	0.00508088	0.0357978	0.0286497	8855	tags=66%, list=31%, signal=45%	ENSG00000122691/ENSG00000170961/ENSG00000019549/ENSG00000105989/ENSG00000135547/ENSG00000120149/ENSG00000125845/ENSG00000135111/ENSG00000107831/ENSG00000163132/ENSG00000002745/ENSG00000163909/ENSG00000166292/ENSG00000169242/ENSG00000164683/ENSG00000148400/ENSG00000106991/ENSG00000213853/ENSG00000130558/ENSG00000143537/ENSG00000092969
BP	GO:0030857	negative regulation of epithelial cell differentiation	42	0.602223	1.43005	0.00509632	0.0358144	0.028663	6086	tags=48%, list=21%, signal=38%	ENSG00000186790/ENSG00000120149/ENSG00000170577/ENSG00000135111/ENSG00000122592/ENSG00000137693/ENSG00000162998/ENSG00000125398/ENSG00000134363/ENSG00000156574/ENSG00000143867/ENSG00000165066/ENSG00000188766/ENSG00000169194/ENSG00000128602/ENSG00000198719/ENSG00000083307/ENSG00000073282/ENSG00000158125/ENSG00000204301
BP	GO:0050680	negative regulation of epithelial cell proliferation	138	0.511915	1.29355	0.00509949	0.0358144	0.028663	7715	tags=36%, list=27%, signal=27%	ENSG00000136327/ENSG00000016082/ENSG00000181449/ENSG00000139515/ENSG00000019549/ENSG00000176046/ENSG00000185551/ENSG00000109132/ENSG00000171951/ENSG00000140832/ENSG00000130203/ENSG00000125378/ENSG00000125266/ENSG00000064300/ENSG00000125965/ENSG00000125398/ENSG00000007372/ENSG00000136110/ENSG00000164066/ENSG00000175707/ENSG00000113302/ENSG00000114251/ENSG00000169855/ENSG00000137573/ENSG00000105971/ENSG00000173269/ENSG00000149295/ENSG00000128917/ENSG00000283785/ENSG00000105329/ENSG00000158125/ENSG00000104332/ENSG00000147257/ENSG00000175793/ENSG00000147862/ENSG00000066468/ENSG00000169031/ENSG00000072163/ENSG00000132170/ENSG00000178301/ENSG00000261150/ENSG00000091583/ENSG00000168874/ENSG00000105707/ENSG00000136848/ENSG00000148400/ENSG00000145423/ENSG00000168811/ENSG00000079385/ENSG00000117595
BP	GO:0008584	male gonad development	136	0.512041	1.29338	0.00509949	0.0358144	0.028663	6942	tags=35%, list=24%, signal=26%	ENSG00000171794/ENSG00000176046/ENSG00000169946/ENSG00000177551/ENSG00000133105/ENSG00000136352/ENSG00000151892/ENSG00000277893/ENSG00000122641/ENSG00000170820/ENSG00000005073/ENSG00000100625/ENSG00000130368/ENSG00000136574/ENSG00000118526/ENSG00000143355/ENSG00000125398/ENSG00000087510/ENSG00000136931/ENSG00000139985/ENSG00000081479/ENSG00000253293/ENSG00000141448/ENSG00000114251/ENSG00000161594/ENSG00000248099/ENSG00000184937/ENSG00000169297/ENSG00000049130/ENSG00000005513/ENSG00000143545/ENSG00000134853/ENSG00000060138/ENSG00000138039/ENSG00000111676/ENSG00000139549/ENSG00000078399/ENSG00000104332/ENSG00000171552/ENSG00000102145/ENSG00000115884/ENSG00000260428/ENSG00000100290/ENSG00000106268/ENSG00000159640/ENSG00000091831/ENSG00000134245
BP	GO:1905709	negative regulation of membrane permeability	19	0.694712	1.51716	0.00513479	0.0360335	0.0288384	1933	tags=21%, list=7%, signal=20%	ENSG00000151475/ENSG00000188763/ENSG00000105538/ENSG00000156968
BP	GO:0099084	postsynaptic specialization organization	33	0.628902	1.46231	0.00516903	0.0362449	0.0290075	5633	tags=45%, list=20%, signal=37%	ENSG00000152208/ENSG00000251322/ENSG00000169760/ENSG00000153707/ENSG00000169992/ENSG00000172020/ENSG00000131409/ENSG00000102924/ENSG00000144868/ENSG00000189056/ENSG00000146006/ENSG00000173621/ENSG00000110076/ENSG00000140538/ENSG00000171246
BP	GO:0007224	smoothened signaling pathway	141	0.510727	1.29164	0.00529947	0.037071	0.0296687	8692	tags=40%, list=30%, signal=28%	ENSG00000152977/ENSG00000139515/ENSG00000180447/ENSG00000116132/ENSG00000163623/ENSG00000168779/ENSG00000156925/ENSG00000129514/ENSG00000126603/ENSG00000125820/ENSG00000188343/ENSG00000164690/ENSG00000164161/ENSG00000103241/ENSG00000007372/ENSG00000164066/ENSG00000134874/ENSG00000140323/ENSG00000106571/ENSG00000165588/ENSG00000144857/ENSG00000105701/ENSG00000117425/ENSG00000146038/ENSG00000158163/ENSG00000074047/ENSG00000128602/ENSG00000164675/ENSG00000111783/ENSG00000162062/ENSG00000139549/ENSG00000107593/ENSG00000159307/ENSG00000170075/ENSG00000104332/ENSG00000143147/ENSG00000147257/ENSG00000186889/ENSG00000066468/ENSG00000166813/ENSG00000130758/ENSG00000135931/ENSG00000173040/ENSG00000064309/ENSG00000108641/ENSG00000048342/ENSG00000165186/ENSG00000213420/ENSG00000140474/ENSG00000176101/ENSG00000135919/ENSG00000197594/ENSG00000160226/ENSG00000156345/ENSG00000141013/ENSG00000102858
BP	GO:0048469	cell maturation	171	0.499095	1.26867	0.00529947	0.037071	0.0296687	5686	tags=29%, list=20%, signal=24%	ENSG00000218819/ENSG00000131094/ENSG00000171557/ENSG00000151617/ENSG00000163273/ENSG00000163239/ENSG00000138684/ENSG00000163623/ENSG00000001626/ENSG00000082175/ENSG00000163497/ENSG00000129514/ENSG00000077080/ENSG00000172602/ENSG00000138083/ENSG00000162782/ENSG00000160460/ENSG00000100206/ENSG00000106852/ENSG00000169750/ENSG00000186417/ENSG00000169594/ENSG00000124678/ENSG00000159184/ENSG00000158445/ENSG00000174898/ENSG00000170819/ENSG00000248099/ENSG00000136160/ENSG00000065371/ENSG00000100987/ENSG00000115257/ENSG00000114547/ENSG00000139352/ENSG00000203883/ENSG00000153902/ENSG00000139767/ENSG00000005513/ENSG00000100146/ENSG00000128052/ENSG00000160801/ENSG00000184144/ENSG00000107338/ENSG00000188782/ENSG00000091138/ENSG00000176890/ENSG00000135298/ENSG00000180113/ENSG00000106004/ENSG00000180535
BP	GO:0010038	response to metal ion	333	0.466425	1.20364	0.00529947	0.037071	0.0296687	7677	tags=32%, list=27%, signal=23%	ENSG00000171564/ENSG00000171557/ENSG00000164761/ENSG00000139515/ENSG00000181195/ENSG00000137203/ENSG00000100884/ENSG00000166006/ENSG00000115194/ENSG00000137825/ENSG00000204176/ENSG00000196660/ENSG00000169760/ENSG00000011347/ENSG00000143627/ENSG00000163347/ENSG00000110975/ENSG00000129673/ENSG00000131183/ENSG00000106688/ENSG00000162409/ENSG00000138823/ENSG00000109610/ENSG00000171532/ENSG00000167580/ENSG00000139287/ENSG00000155897/ENSG00000015413/ENSG00000166869/ENSG00000186919/ENSG00000164690/ENSG00000164756/ENSG00000100968/ENSG00000143473/ENSG00000021826/ENSG00000198626/ENSG00000171560/ENSG00000183873/ENSG00000196353/ENSG00000091704/ENSG00000170667/ENSG00000138741/ENSG00000164199/ENSG00000158445/ENSG00000149043/ENSG00000114251/ENSG00000129990/ENSG00000177807/ENSG00000130522/ENSG00000134207/ENSG00000158014/ENSG00000139352/ENSG00000158856/ENSG00000129159/ENSG00000175426/ENSG00000146648/ENSG00000196218/ENSG00000178773/ENSG00000019505/ENSG00000156113/ENSG00000165125/ENSG00000135643/ENSG00000171303/ENSG00000170743/ENSG00000149295/ENSG00000162692/ENSG00000118972/ENSG00000091513/ENSG00000036828/ENSG00000002726/ENSG00000134240/ENSG00000115457/ENSG00000170312/ENSG00000171246/ENSG00000006283/ENSG00000170615/ENSG00000115884/ENSG00000161905/ENSG00000108786/ENSG00000111262/ENSG00000160882/ENSG00000213023/ENSG00000242252/ENSG00000106327/ENSG00000157103/ENSG00000167769/ENSG00000118729/ENSG00000106268/ENSG00000143632/ENSG00000167136/ENSG00000160323/ENSG00000164708/ENSG00000144191/ENSG00000145888/ENSG00000090674/ENSG00000138030/ENSG00000173227/ENSG00000196557/ENSG00000099624/ENSG00000164362/ENSG00000187193/ENSG00000160014/ENSG00000006071/ENSG00000101460/ENSG00000186868
BP	GO:0018958	phenol-containing compound metabolic process	102	0.531543	1.32825	0.00530371	0.0370713	0.0296689	9048	tags=48%, list=32%, signal=33%	ENSG00000164197/ENSG00000173404/ENSG00000151617/ENSG00000211448/ENSG00000069696/ENSG00000064692/ENSG00000178919/ENSG00000170775/ENSG00000106688/ENSG00000164107/ENSG00000139287/ENSG00000074317/ENSG00000140254/ENSG00000184845/ENSG00000107165/ENSG00000140274/ENSG00000188467/ENSG00000140279/ENSG00000009765/ENSG00000114251/ENSG00000169418/ENSG00000171759/ENSG00000185664/ENSG00000149295/ENSG00000160716/ENSG00000137857/ENSG00000080166/ENSG00000211452/ENSG00000104044/ENSG00000183454/ENSG00000125618/ENSG00000141744/ENSG00000115705/ENSG00000110887/ENSG00000147100/ENSG00000132437/ENSG00000189221/ENSG00000103316/ENSG00000123454/ENSG00000105707/ENSG00000139155/ENSG00000151577/ENSG00000105641/ENSG00000161091/ENSG00000123159/ENSG00000197165/ENSG00000092969/ENSG00000116288/ENSG00000153234
BP	GO:0030850	prostate gland development	50	0.586381	1.40988	0.00536655	0.0374807	0.0299966	6924	tags=46%, list=24%, signal=35%	ENSG00000172201/ENSG00000129514/ENSG00000005073/ENSG00000125378/ENSG00000128714/ENSG00000164690/ENSG00000125398/ENSG00000159184/ENSG00000106571/ENSG00000253293/ENSG00000114251/ENSG00000087245/ENSG00000041982/ENSG00000137573/ENSG00000206075/ENSG00000101144/ENSG00000106031/ENSG00000073282/ENSG00000078399/ENSG00000104332/ENSG00000066468/ENSG00000172817/ENSG00000091831
BP	GO:0071696	ectodermal placode development	12	0.761818	1.54994	0.00540297	0.0375861	0.0300809	3652	tags=50%, list=13%, signal=44%	ENSG00000126778/ENSG00000135111/ENSG00000100625/ENSG00000117707/ENSG00000121068/ENSG00000185737
BP	GO:0034446	substrate adhesion-dependent cell spreading	110	0.524631	1.31427	0.00540216	0.0375861	0.0300809	6720	tags=34%, list=24%, signal=26%	ENSG00000171564/ENSG00000171557/ENSG00000170961/ENSG00000112276/ENSG00000144339/ENSG00000115414/ENSG00000042781/ENSG00000107518/ENSG00000169750/ENSG00000157927/ENSG00000171560/ENSG00000155760/ENSG00000184292/ENSG00000174804/ENSG00000114646/ENSG00000130702/ENSG00000187678/ENSG00000092445/ENSG00000091128/ENSG00000077943/ENSG00000277363/ENSG00000073712/ENSG00000158856/ENSG00000169604/ENSG00000162631/ENSG00000120156/ENSG00000102837/ENSG00000182580/ENSG00000057294/ENSG00000162493/ENSG00000172037/ENSG00000074527/ENSG00000072163/ENSG00000197702/ENSG00000150760/ENSG00000163975/ENSG00000169242
BP	GO:0046546	development of primary male sexual characteristics	137	0.511009	1.29113	0.00539946	0.0375861	0.0300809	6942	tags=34%, list=24%, signal=26%	ENSG00000171794/ENSG00000176046/ENSG00000169946/ENSG00000177551/ENSG00000133105/ENSG00000136352/ENSG00000151892/ENSG00000277893/ENSG00000122641/ENSG00000170820/ENSG00000005073/ENSG00000100625/ENSG00000130368/ENSG00000136574/ENSG00000118526/ENSG00000143355/ENSG00000125398/ENSG00000087510/ENSG00000136931/ENSG00000139985/ENSG00000081479/ENSG00000253293/ENSG00000141448/ENSG00000114251/ENSG00000161594/ENSG00000248099/ENSG00000184937/ENSG00000169297/ENSG00000049130/ENSG00000005513/ENSG00000143545/ENSG00000134853/ENSG00000060138/ENSG00000138039/ENSG00000111676/ENSG00000139549/ENSG00000078399/ENSG00000104332/ENSG00000171552/ENSG00000102145/ENSG00000115884/ENSG00000260428/ENSG00000100290/ENSG00000106268/ENSG00000159640/ENSG00000091831/ENSG00000134245
BP	GO:0030072	peptide hormone secretion	205	0.488596	1.24769	0.00539946	0.0375861	0.0300809	8092	tags=36%, list=28%, signal=26%	ENSG00000171564/ENSG00000016082/ENSG00000171557/ENSG00000139515/ENSG00000170893/ENSG00000163623/ENSG00000001626/ENSG00000168993/ENSG00000185002/ENSG00000128564/ENSG00000163032/ENSG00000186472/ENSG00000176406/ENSG00000011347/ENSG00000182759/ENSG00000126266/ENSG00000125798/ENSG00000169992/ENSG00000100604/ENSG00000155897/ENSG00000008196/ENSG00000134640/ENSG00000170011/ENSG00000164756/ENSG00000145242/ENSG00000171560/ENSG00000150594/ENSG00000174697/ENSG00000138207/ENSG00000106633/ENSG00000158445/ENSG00000143195/ENSG00000120088/ENSG00000144452/ENSG00000054356/ENSG00000075073/ENSG00000174672/ENSG00000170743/ENSG00000149295/ENSG00000091428/ENSG00000130529/ENSG00000036828/ENSG00000184163/ENSG00000130037/ENSG00000135100/ENSG00000007171/ENSG00000132639/ENSG00000012504/ENSG00000104332/ENSG00000169047/ENSG00000111199/ENSG00000141433/ENSG00000106327/ENSG00000125618/ENSG00000136244/ENSG00000147100/ENSG00000186188/ENSG00000119782/ENSG00000177542/ENSG00000120659/ENSG00000185236/ENSG00000187486/ENSG00000270885/ENSG00000131620/ENSG00000173175/ENSG00000162009/ENSG00000006071/ENSG00000145103/ENSG00000007516/ENSG00000106128/ENSG00000198643/ENSG00000272636/ENSG00000053438/ENSG00000072310
BP	GO:0097091	synaptic vesicle clustering	14	0.73617	1.53481	0.00555247	0.0385652	0.0308645	4404	tags=64%, list=15%, signal=54%	ENSG00000186472/ENSG00000169760/ENSG00000169992/ENSG00000157152/ENSG00000101463/ENSG00000118946/ENSG00000008056/ENSG00000160469/ENSG00000174672
BP	GO:0007210	serotonin receptor signaling pathway	22	0.671757	1.49375	0.00561738	0.0389523	0.0311744	5738	tags=59%, list=20%, signal=47%	ENSG00000181072/ENSG00000101180/ENSG00000069696/ENSG00000149305/ENSG00000186723/ENSG00000102468/ENSG00000164270/ENSG00000133019/ENSG00000157219/ENSG00000158748/ENSG00000168539/ENSG00000172519/ENSG00000184984
BP	GO:0098868	bone growth	29	0.639361	1.46675	0.00562149	0.0389523	0.0311744	2555	tags=31%, list=9%, signal=28%	ENSG00000163273/ENSG00000068078/ENSG00000120149/ENSG00000105664/ENSG00000137745/ENSG00000077092/ENSG00000159167/ENSG00000125398/ENSG00000174697
BP	GO:0051954	positive regulation of amine transport	38	0.611585	1.44191	0.00562717	0.0389611	0.0311814	4702	tags=39%, list=16%, signal=33%	ENSG00000082556/ENSG00000170893/ENSG00000069696/ENSG00000168621/ENSG00000179520/ENSG00000107562/ENSG00000103257/ENSG00000101200/ENSG00000158445/ENSG00000075073/ENSG00000198049/ENSG00000149295/ENSG00000160716/ENSG00000101188/ENSG00000169213
BP	GO:0003416	endochondral bone growth	26	0.656396	1.48875	0.00564972	0.0390865	0.0312817	1858	tags=31%, list=7%, signal=29%	ENSG00000163273/ENSG00000068078/ENSG00000120149/ENSG00000105664/ENSG00000137745/ENSG00000077092/ENSG00000159167/ENSG00000125398
BP	GO:0034162	toll-like receptor 9 signaling pathway	19	-0.544854	-1.77592	0.00567931	0.039204	0.0313757	3895	tags=42%, list=14%, signal=36%	ENSG00000198001/ENSG00000160856/ENSG00000189403/ENSG00000115310/ENSG00000155629/ENSG00000110057/ENSG00000134242/ENSG00000134321
BP	GO:0014046	dopamine secretion	34	0.626057	1.46009	0.00568006	0.039204	0.0313757	5962	tags=53%, list=21%, signal=42%	ENSG00000082556/ENSG00000168621/ENSG00000204176/ENSG00000173267/ENSG00000011347/ENSG00000110975/ENSG00000107562/ENSG00000102468/ENSG00000149043/ENSG00000129990/ENSG00000134207/ENSG00000019505/ENSG00000170743/ENSG00000149295/ENSG00000160716/ENSG00000101204/ENSG00000147434/ENSG00000213023
BP	GO:0014059	regulation of dopamine secretion	34	0.626057	1.46009	0.00568006	0.039204	0.0313757	5962	tags=53%, list=21%, signal=42%	ENSG00000082556/ENSG00000168621/ENSG00000204176/ENSG00000173267/ENSG00000011347/ENSG00000110975/ENSG00000107562/ENSG00000102468/ENSG00000149043/ENSG00000129990/ENSG00000134207/ENSG00000019505/ENSG00000170743/ENSG00000149295/ENSG00000160716/ENSG00000101204/ENSG00000147434/ENSG00000213023
BP	GO:0003417	growth plate cartilage development	18	0.700757	1.51865	0.00571182	0.0393706	0.0315091	4905	tags=44%, list=17%, signal=37%	ENSG00000163273/ENSG00000105664/ENSG00000137745/ENSG00000077092/ENSG00000159167/ENSG00000125398/ENSG00000182704/ENSG00000196739
BP	GO:0002793	positive regulation of peptide secretion	84	0.543963	1.34863	0.00571314	0.0393706	0.0315091	8078	tags=40%, list=28%, signal=29%	ENSG00000171564/ENSG00000016082/ENSG00000171557/ENSG00000139515/ENSG00000170893/ENSG00000163623/ENSG00000001626/ENSG00000185002/ENSG00000163032/ENSG00000126266/ENSG00000169992/ENSG00000155897/ENSG00000170011/ENSG00000164756/ENSG00000171560/ENSG00000138207/ENSG00000106633/ENSG00000149295/ENSG00000130529/ENSG00000036828/ENSG00000184163/ENSG00000012504/ENSG00000141433/ENSG00000163485/ENSG00000106327/ENSG00000186188/ENSG00000120659/ENSG00000270885/ENSG00000131620/ENSG00000145103/ENSG00000007516/ENSG00000106128/ENSG00000272636/ENSG00000053438
BP	GO:0051279	regulation of release of sequestered calcium ion into cytosol	76	0.549784	1.35657	0.00582388	0.0401023	0.0320947	6842	tags=38%, list=24%, signal=29%	ENSG00000186439/ENSG00000143318/ENSG00000184544/ENSG00000187258/ENSG00000104369/ENSG00000184845/ENSG00000184304/ENSG00000198626/ENSG00000092051/ENSG00000145362/ENSG00000130528/ENSG00000173805/ENSG00000134817/ENSG00000149596/ENSG00000154118/ENSG00000169248/ENSG00000169194/ENSG00000100739/ENSG00000101188/ENSG00000138039/ENSG00000162430/ENSG00000154096/ENSG00000118729/ENSG00000169245/ENSG00000119782/ENSG00000018625/ENSG00000089250/ENSG00000167476/ENSG00000198947
BP	GO:0003171	atrioventricular valve development	27	0.646721	1.47103	0.00585407	0.0402787	0.0322359	8855	tags=70%, list=31%, signal=49%	ENSG00000122691/ENSG00000135547/ENSG00000125845/ENSG00000142871/ENSG00000136574/ENSG00000134817/ENSG00000184347/ENSG00000089225/ENSG00000166341/ENSG00000164532/ENSG00000163909/ENSG00000169242/ENSG00000137834/ENSG00000164683/ENSG00000148400/ENSG00000265107/ENSG00000179588/ENSG00000130558/ENSG00000092969
BP	GO:0035176	social behavior	50	0.584537	1.40545	0.00587282	0.0403762	0.0323139	6781	tags=46%, list=24%, signal=35%	ENSG00000163064/ENSG00000008735/ENSG00000069696/ENSG00000251322/ENSG00000078725/ENSG00000174576/ENSG00000169992/ENSG00000146938/ENSG00000184058/ENSG00000021645/ENSG00000161681/ENSG00000101200/ENSG00000184702/ENSG00000112333/ENSG00000182771/ENSG00000110076/ENSG00000160716/ENSG00000095970/ENSG00000128683/ENSG00000165246/ENSG00000079432/ENSG00000126010/ENSG00000180914
BP	GO:0046530	photoreceptor cell differentiation	61	0.569846	1.38854	0.0059386	0.0407966	0.0326504	6458	tags=38%, list=23%, signal=29%	ENSG00000164588/ENSG00000115844/ENSG00000114349/ENSG00000198963/ENSG00000144355/ENSG00000104237/ENSG00000125398/ENSG00000007372/ENSG00000118733/ENSG00000007062/ENSG00000077279/ENSG00000112041/ENSG00000171587/ENSG00000148053/ENSG00000186765/ENSG00000005513/ENSG00000134376/ENSG00000070729/ENSG00000006611/ENSG00000183638/ENSG00000149489/ENSG00000154096/ENSG00000151090
BP	GO:0090276	regulation of peptide hormone secretion	163	0.500876	1.27127	0.0059994	0.0411501	0.0329333	8092	tags=37%, list=28%, signal=27%	ENSG00000171564/ENSG00000016082/ENSG00000171557/ENSG00000139515/ENSG00000170893/ENSG00000163623/ENSG00000001626/ENSG00000185002/ENSG00000163032/ENSG00000011347/ENSG00000126266/ENSG00000125798/ENSG00000169992/ENSG00000100604/ENSG00000155897/ENSG00000008196/ENSG00000134640/ENSG00000170011/ENSG00000164756/ENSG00000145242/ENSG00000171560/ENSG00000150594/ENSG00000174697/ENSG00000138207/ENSG00000106633/ENSG00000158445/ENSG00000144452/ENSG00000174672/ENSG00000170743/ENSG00000149295/ENSG00000130529/ENSG00000036828/ENSG00000184163/ENSG00000130037/ENSG00000007171/ENSG00000132639/ENSG00000012504/ENSG00000104332/ENSG00000169047/ENSG00000141433/ENSG00000106327/ENSG00000125618/ENSG00000136244/ENSG00000186188/ENSG00000119782/ENSG00000177542/ENSG00000120659/ENSG00000187486/ENSG00000270885/ENSG00000131620/ENSG00000173175/ENSG00000162009/ENSG00000006071/ENSG00000145103/ENSG00000007516/ENSG00000106128/ENSG00000198643/ENSG00000272636/ENSG00000053438/ENSG00000072310
BP	GO:0034767	positive regulation of ion transmembrane transport	176	0.495627	1.2602	0.0059994	0.0411501	0.0329333	6951	tags=31%, list=24%, signal=24%	ENSG00000186439/ENSG00000004948/ENSG00000082556/ENSG00000151617/ENSG00000166006/ENSG00000001626/ENSG00000143318/ENSG00000129244/ENSG00000069696/ENSG00000162494/ENSG00000126562/ENSG00000251322/ENSG00000153956/ENSG00000131183/ENSG00000176884/ENSG00000188386/ENSG00000179520/ENSG00000187258/ENSG00000165995/ENSG00000184845/ENSG00000166869/ENSG00000198626/ENSG00000145362/ENSG00000189056/ENSG00000173805/ENSG00000138741/ENSG00000134817/ENSG00000149596/ENSG00000165238/ENSG00000078549/ENSG00000129159/ENSG00000169248/ENSG00000169194/ENSG00000141750/ENSG00000077522/ENSG00000184709/ENSG00000171303/ENSG00000095970/ENSG00000113262/ENSG00000100739/ENSG00000101188/ENSG00000153721/ENSG00000144681/ENSG00000138039/ENSG00000055118/ENSG00000111262/ENSG00000167535/ENSG00000154096/ENSG00000169245/ENSG00000143153/ENSG00000198576/ENSG00000089250/ENSG00000198947/ENSG00000104783/ENSG00000198835
BP	GO:0048713	regulation of oligodendrocyte differentiation	41	0.601287	1.42476	0.00602225	0.0412747	0.033033	6444	tags=44%, list=23%, signal=34%	ENSG00000115844/ENSG00000172201/ENSG00000163623/ENSG00000106278/ENSG00000182968/ENSG00000148826/ENSG00000125820/ENSG00000144355/ENSG00000164690/ENSG00000137033/ENSG00000197430/ENSG00000149599/ENSG00000180613/ENSG00000138311/ENSG00000078900/ENSG00000265763/ENSG00000006042/ENSG00000149256
BP	GO:1904889	regulation of excitatory synapse assembly	13	0.747842	1.54292	0.00602746	0.0412782	0.0330358	5633	tags=69%, list=20%, signal=56%	ENSG00000152208/ENSG00000153707/ENSG00000131409/ENSG00000102924/ENSG00000146006/ENSG00000173621/ENSG00000214376/ENSG00000140538/ENSG00000171246
BP	GO:0035458	cellular response to interferon-beta	19	-0.541181	-1.76394	0.00609741	0.0417249	0.0333933	3146	tags=53%, list=11%, signal=47%	ENSG00000163564/ENSG00000164342/ENSG00000078140/ENSG00000163563/ENSG00000115415/ENSG00000163568/ENSG00000163565/ENSG00000121236/ENSG00000089127/ENSG00000138035
BP	GO:0007158	neuron cell-cell adhesion	16	0.71894	1.53003	0.00612624	0.0418896	0.0335251	5291	tags=62%, list=19%, signal=51%	ENSG00000154654/ENSG00000169760/ENSG00000169992/ENSG00000146938/ENSG00000144619/ENSG00000021645/ENSG00000152092/ENSG00000116147/ENSG00000110076/ENSG00000165246
BP	GO:0031453	positive regulation of heterochromatin formation	15	-0.599134	-1.85685	0.00614918	0.0419488	0.0335724	3563	tags=40%, list=12%, signal=35%	ENSG00000047410/ENSG00000166669/ENSG00000136169/ENSG00000171681/ENSG00000163946/ENSG00000174718
BP	GO:0120263	positive regulation of heterochromatin organization	15	-0.599134	-1.85685	0.00614918	0.0419488	0.0335724	3563	tags=40%, list=12%, signal=35%	ENSG00000047410/ENSG00000166669/ENSG00000136169/ENSG00000171681/ENSG00000163946/ENSG00000174718
BP	GO:0007271	synaptic transmission, cholinergic	30	0.633434	1.45788	0.00614199	0.0419488	0.0335724	7507	tags=63%, list=26%, signal=47%	ENSG00000150551/ENSG00000130203/ENSG00000102452/ENSG00000115665/ENSG00000133019/ENSG00000087085/ENSG00000080644/ENSG00000138435/ENSG00000115353/ENSG00000075073/ENSG00000160716/ENSG00000147432/ENSG00000175344/ENSG00000101204/ENSG00000120903/ENSG00000147434/ENSG00000196811/ENSG00000143412/ENSG00000165917
BP	GO:0097107	postsynaptic density assembly	16	0.717625	1.52724	0.00623564	0.0425056	0.0340181	5633	tags=69%, list=20%, signal=55%	ENSG00000152208/ENSG00000251322/ENSG00000153707/ENSG00000169992/ENSG00000131409/ENSG00000102924/ENSG00000146006/ENSG00000173621/ENSG00000110076/ENSG00000140538/ENSG00000171246
BP	GO:0097164	ammonium ion metabolic process	20	0.682562	1.5023	0.00628395	0.0427687	0.0342287	6715	tags=50%, list=23%, signal=38%	ENSG00000164197/ENSG00000170893/ENSG00000164638/ENSG00000139287/ENSG00000146477/ENSG00000164303/ENSG00000164904/ENSG00000132837/ENSG00000183454/ENSG00000132437
BP	GO:0086070	SA node cell to atrial cardiac muscle cell communication	14	0.732272	1.52668	0.00632982	0.0429701	0.0343899	7460	tags=93%, list=26%, signal=69%	ENSG00000164588/ENSG00000112837/ENSG00000099822/ENSG00000198626/ENSG00000183873/ENSG00000145362/ENSG00000166257/ENSG00000182963/ENSG00000138622/ENSG00000130037/ENSG00000006283/ENSG00000143630/ENSG00000265107
BP	GO:0060351	cartilage development involved in endochondral bone morphogenesis	31	0.630337	1.45607	0.00633306	0.0429701	0.0343899	5752	tags=42%, list=20%, signal=34%	ENSG00000163273/ENSG00000168779/ENSG00000105664/ENSG00000137745/ENSG00000005073/ENSG00000077092/ENSG00000159167/ENSG00000125398/ENSG00000112964/ENSG00000108821/ENSG00000182704/ENSG00000196739/ENSG00000111199
BP	GO:0045446	endothelial cell differentiation	112	0.521713	1.308	0.00640064	0.043262	0.0346235	9611	tags=47%, list=34%, signal=32%	ENSG00000164736/ENSG00000151617/ENSG00000114790/ENSG00000185551/ENSG00000135547/ENSG00000163347/ENSG00000125378/ENSG00000165215/ENSG00000159167/ENSG00000117707/ENSG00000131668/ENSG00000105976/ENSG00000132702/ENSG00000049768/ENSG00000169710/ENSG00000104067/ENSG00000136160/ENSG00000169436/ENSG00000203883/ENSG00000120075/ENSG00000166823/ENSG00000128052/ENSG00000198719/ENSG00000233276/ENSG00000106031/ENSG00000204291/ENSG00000179776/ENSG00000159307/ENSG00000158125/ENSG00000162493/ENSG00000152939/ENSG00000166292/ENSG00000204301/ENSG00000134202/ENSG00000105289/ENSG00000164683/ENSG00000168874/ENSG00000148400/ENSG00000079385/ENSG00000154133/ENSG00000125968/ENSG00000180340/ENSG00000107223/ENSG00000090339/ENSG00000230667/ENSG00000232810/ENSG00000267534/ENSG00000130396/ENSG00000163430/ENSG00000099250/ENSG00000139567/ENSG00000115718/ENSG00000105672
BP	GO:0042593	glucose homeostasis	223	0.482086	1.23385	0.00639936	0.043262	0.0346235	7219	tags=32%, list=25%, signal=24%	ENSG00000086991/ENSG00000139515/ENSG00000082556/ENSG00000170608/ENSG00000001626/ENSG00000185002/ENSG00000128564/ENSG00000163032/ENSG00000104415/ENSG00000129514/ENSG00000105737/ENSG00000126266/ENSG00000075891/ENSG00000162409/ENSG00000136574/ENSG00000183671/ENSG00000084734/ENSG00000125798/ENSG00000155897/ENSG00000064300/ENSG00000160867/ENSG00000008196/ENSG00000134640/ENSG00000007372/ENSG00000145242/ENSG00000150594/ENSG00000174697/ENSG00000138207/ENSG00000106633/ENSG00000158445/ENSG00000124253/ENSG00000131914/ENSG00000109819/ENSG00000115461/ENSG00000129170/ENSG00000219607/ENSG00000144452/ENSG00000167910/ENSG00000215644/ENSG00000181856/ENSG00000171885/ENSG00000054356/ENSG00000181092/ENSG00000174672/ENSG00000095970/ENSG00000283785/ENSG00000130529/ENSG00000109501/ENSG00000009950/ENSG00000036828/ENSG00000233276/ENSG00000184163/ENSG00000197696/ENSG00000135100/ENSG00000012504/ENSG00000171246/ENSG00000169047/ENSG00000180535/ENSG00000111199/ENSG00000160882/ENSG00000136244/ENSG00000167136/ENSG00000119782/ENSG00000112759/ENSG00000132170/ENSG00000159640/ENSG00000163884/ENSG00000185236/ENSG00000131620/ENSG00000123454/ENSG00000173175
BP	GO:0006875	cellular metal ion homeostasis	381	0.458495	1.18632	0.00639936	0.043262	0.0346235	6980	tags=29%, list=24%, signal=22%	ENSG00000186439/ENSG00000113946/ENSG00000104321/ENSG00000151617/ENSG00000133107/ENSG00000115194/ENSG00000197561/ENSG00000143318/ENSG00000129244/ENSG00000168959/ENSG00000188763/ENSG00000069696/ENSG00000152154/ENSG00000148482/ENSG00000196660/ENSG00000184544/ENSG00000130203/ENSG00000157214/ENSG00000152822/ENSG00000106688/ENSG00000187258/ENSG00000104369/ENSG00000155511/ENSG00000159167/ENSG00000155897/ENSG00000184845/ENSG00000107562/ENSG00000110680/ENSG00000184304/ENSG00000169676/ENSG00000132681/ENSG00000164756/ENSG00000164418/ENSG00000105675/ENSG00000173578/ENSG00000198626/ENSG00000102468/ENSG00000148346/ENSG00000113739/ENSG00000144481/ENSG00000092051/ENSG00000188467/ENSG00000145362/ENSG00000130528/ENSG00000173805/ENSG00000187527/ENSG00000138741/ENSG00000178719/ENSG00000170927/ENSG00000185245/ENSG00000114251/ENSG00000134817/ENSG00000149596/ENSG00000129170/ENSG00000154118/ENSG00000158014/ENSG00000105409/ENSG00000172137/ENSG00000132975/ENSG00000069018/ENSG00000169248/ENSG00000196218/ENSG00000105971/ENSG00000169194/ENSG00000104327/ENSG00000075673/ENSG00000156113/ENSG00000092096/ENSG00000160801/ENSG00000149295/ENSG00000047457/ENSG00000198959/ENSG00000100739/ENSG00000101188/ENSG00000091513/ENSG00000109501/ENSG00000036828/ENSG00000175344/ENSG00000155886/ENSG00000064270/ENSG00000138039/ENSG00000072315/ENSG00000179776/ENSG00000156381/ENSG00000197993/ENSG00000100678/ENSG00000162430/ENSG00000111199/ENSG00000169704/ENSG00000157087/ENSG00000163485/ENSG00000181333/ENSG00000138685/ENSG00000106327/ENSG00000110169/ENSG00000154096/ENSG00000143028/ENSG00000118729/ENSG00000169245/ENSG00000143153/ENSG00000079689/ENSG00000119782/ENSG00000187045/ENSG00000018625/ENSG00000089250/ENSG00000167476/ENSG00000198947/ENSG00000168447/ENSG00000090674
BP	GO:0071310	cellular response to organic substance	2218	0.411408	1.08233	0.00639936	0.043262	0.0346235	8093	tags=28%, list=28%, signal=22%	ENSG00000239839/ENSG00000012223/ENSG00000181072/ENSG00000101180/ENSG00000107295/ENSG00000164588/ENSG00000086991/ENSG00000171564/ENSG00000060566/ENSG00000016082/ENSG00000237452/ENSG00000176887/ENSG00000171557/ENSG00000122691/ENSG00000139515/ENSG00000164736/ENSG00000170961/ENSG00000105996/ENSG00000181195/ENSG00000019549/ENSG00000182636/ENSG00000114279/ENSG00000170419/ENSG00000104321/ENSG00000132671/ENSG00000130643/ENSG00000204335/ENSG00000172247/ENSG00000163288/ENSG00000128045/ENSG00000184486/ENSG00000117152/ENSG00000082556/ENSG00000111432/ENSG00000151617/ENSG00000130700/ENSG00000188730/ENSG00000180447/ENSG00000105989/ENSG00000151615/ENSG00000188263/ENSG00000145777/ENSG00000121207/ENSG00000176692/ENSG00000164047/ENSG00000126778/ENSG00000068078/ENSG00000113327/ENSG00000170893/ENSG00000163623/ENSG00000215474/ENSG00000165474/ENSG00000101425/ENSG00000001626/ENSG00000118523/ENSG00000112038/ENSG00000168140/ENSG00000109132/ENSG00000168959/ENSG00000082175/ENSG00000139874/ENSG00000105509/ENSG00000198963/ENSG00000069696/ENSG00000122735/ENSG00000251493/ENSG00000133105/ENSG00000107859/ENSG00000044524/ENSG00000115596/ENSG00000160951/ENSG00000138696/ENSG00000164821/ENSG00000185008/ENSG00000149305/ENSG00000185988/ENSG00000136352/ENSG00000185002/ENSG00000048540/ENSG00000016402/ENSG00000054598/ENSG00000120149/ENSG00000163032/ENSG00000116833/ENSG00000183287/ENSG00000196660/ENSG00000151892/ENSG00000116329/ENSG00000173376/ENSG00000105664/ENSG00000171509/ENSG00000136695/ENSG00000260001/ENSG00000182968/ENSG00000117525/ENSG00000153956/ENSG00000099822/ENSG00000113578/ENSG00000125845/ENSG00000129514/ENSG00000143627/ENSG00000180730/ENSG00000185070/ENSG00000163347/ENSG00000122641/ENSG00000170820/ENSG00000122176/ENSG00000105737/ENSG00000148798/ENSG00000116745/ENSG00000150630/ENSG00000186723/ENSG00000167244/ENSG00000145623/ENSG00000136425/ENSG00000129673/ENSG00000187867/ENSG00000178568/ENSG00000142871/ENSG00000163357/ENSG00000198807/ENSG00000146678/ENSG00000113657/ENSG00000090539/ENSG00000125378/ENSG00000131183/ENSG00000006128/ENSG00000156466/ENSG00000122756/ENSG00000075891/ENSG00000119630/ENSG00000166206/ENSG00000078725/ENSG00000070388/ENSG00000106688/ENSG00000101134/ENSG00000163734/ENSG00000119547/ENSG00000138675/ENSG00000176697/ENSG00000077092/ENSG00000130368/ENSG00000162409/ENSG00000136574/ENSG00000163710/ENSG00000137693/ENSG00000198797/ENSG00000125266/ENSG00000164692/ENSG00000174576/ENSG00000164107/ENSG00000118526/ENSG00000179388/ENSG00000125798/ENSG00000162344/ENSG00000159167/ENSG00000120057/ENSG00000129152/ENSG00000147596/ENSG00000155897/ENSG00000144355/ENSG00000152192/ENSG00000064300/ENSG00000158815/ENSG00000109424/ENSG00000115598/ENSG00000160867/ENSG00000156140/ENSG00000008196/ENSG00000115221/ENSG00000184845/ENSG00000184058/ENSG00000164078/ENSG00000145147/ENSG00000107562/ENSG00000125965/ENSG00000110680/ENSG00000184304/ENSG00000125398/ENSG00000112562/ENSG00000169676/ENSG00000131771/ENSG00000106025/ENSG00000131711/ENSG00000156427/ENSG00000175065/ENSG00000174453/ENSG00000176194/ENSG00000187391/ENSG00000017427/ENSG00000103375/ENSG00000100448/ENSG00000164161/ENSG00000103241/ENSG00000007372/ENSG00000262406/ENSG00000168542/ENSG00000021826/ENSG00000173578/ENSG00000145242/ENSG00000106538/ENSG00000198626/ENSG00000120738/ENSG00000150594/ENSG00000111186/ENSG00000122877/ENSG00000102468/ENSG00000125850/ENSG00000119042/ENSG00000164270/ENSG00000154342/ENSG00000113739/ENSG00000144230/ENSG00000099864/ENSG00000133019/ENSG00000144868/ENSG00000064195/ENSG00000213512/ENSG00000070808/ENSG00000126500/ENSG00000155760/ENSG00000113302/ENSG00000151778/ENSG00000143171/ENSG00000121068/ENSG00000170801/ENSG00000182175/ENSG00000174697/ENSG00000184811/ENSG00000140279/ENSG00000103257/ENSG00000092421/ENSG00000078295/ENSG00000151388/ENSG00000196482/ENSG00000106633/ENSG00000106483/ENSG00000173805/ENSG00000172350/ENSG00000164619/ENSG00000137033/ENSG00000138379/ENSG00000136931/ENSG00000166831/ENSG00000144730/ENSG00000165588/ENSG00000081479/ENSG00000174804/ENSG00000168671/ENSG00000183779/ENSG00000112964/ENSG00000169856/ENSG00000113083/ENSG00000127955/ENSG00000143768/ENSG00000178445/ENSG00000157219/ENSG00000173714/ENSG00000006016/ENSG00000158445/ENSG00000124253/ENSG00000050820/ENSG00000134363/ENSG00000141448/ENSG00000131914/ENSG00000266524/ENSG00000114251/ENSG00000156574/ENSG00000107831/ENSG00000120693/ENSG00000169710/ENSG00000104368/ENSG00000188064/ENSG00000006453/ENSG00000104435/ENSG00000143867/ENSG00000108821/ENSG00000187678/ENSG00000140682/ENSG00000166923/ENSG00000037280/ENSG00000115461/ENSG00000147488/ENSG00000188779/ENSG00000129170/ENSG00000169855/ENSG00000087245/ENSG00000105701/ENSG00000141441/ENSG00000146857/ENSG00000158748/ENSG00000214575/ENSG00000184937/ENSG00000136160/ENSG00000120088/ENSG00000148053/ENSG00000105290/ENSG00000077943/ENSG00000130508/ENSG00000084674/ENSG00000127578/ENSG00000187498/ENSG00000140285/ENSG00000169297/ENSG00000073712/ENSG00000144452/ENSG00000186895/ENSG00000137573/ENSG00000115009/ENSG00000138622/ENSG00000143869/ENSG00000105409/ENSG00000123358/ENSG00000158856/ENSG00000134259/ENSG00000134871/ENSG00000168743/ENSG00000105880/ENSG00000169248/ENSG00000167910/ENSG00000184347/ENSG00000215644/ENSG00000181856/ENSG00000163132/ENSG00000152137/ENSG00000006638/ENSG00000171885/ENSG00000156049/ENSG00000188766/ENSG00000162772/ENSG00000112333/ENSG00000054356/ENSG00000066405/ENSG00000146648/ENSG00000196218/ENSG00000168539/ENSG00000167588/ENSG00000178860/ENSG00000125848/ENSG00000163701/ENSG00000101412/ENSG00000105971/ENSG00000241186/ENSG00000169194/ENSG00000241360/ENSG00000104327/ENSG00000122420/ENSG00000128602/ENSG00000100146/ENSG00000171094/ENSG00000162374/ENSG00000077522/ENSG00000184451/ENSG00000141527/ENSG00000139998/ENSG00000132329/ENSG00000112164/ENSG00000181092/ENSG00000174672/ENSG00000112530/ENSG00000128052/ENSG00000173269/ENSG00000113594/ENSG00000273706/ENSG00000075388/ENSG00000140564/ENSG00000119508/ENSG00000149295/ENSG00000128917/ENSG00000164532/ENSG00000095970/ENSG00000029559/ENSG00000198959/ENSG00000180616/ENSG00000143545/ENSG00000283785/ENSG00000162692/ENSG00000134853/ENSG00000100285/ENSG00000141052/ENSG00000118972/ENSG00000137857/ENSG00000198719/ENSG00000204262/ENSG00000130529/ENSG00000132613/ENSG00000027644/ENSG00000186792/ENSG00000109501/ENSG00000144891/ENSG00000075290/ENSG00000009950/ENSG00000036828/ENSG00000170091/ENSG00000233276/ENSG00000101311/ENSG00000002726/ENSG00000184163/ENSG00000091138/ENSG00000117400/ENSG00000060138/ENSG00000140538/ENSG00000101144/ENSG00000177238/ENSG00000138039/ENSG00000100344/ENSG00000106031/ENSG00000204463/ENSG00000134240/ENSG00000119715/ENSG00000148677/ENSG00000167701/ENSG00000111077/ENSG00000145864/ENSG00000077782/ENSG00000115457/ENSG00000179776/ENSG00000157613/ENSG00000168309/ENSG00000134398/ENSG00000073282/ENSG00000167815/ENSG00000166147/ENSG00000172519/ENSG00000007171/ENSG00000158955/ENSG00000101197/ENSG00000170312/ENSG00000142453/ENSG00000105329/ENSG00000169174/ENSG00000164404/ENSG00000197256/ENSG00000197415/ENSG00000081248/ENSG00000183625/ENSG00000136378/ENSG00000012504/ENSG00000158125/ENSG00000183856/ENSG00000104332/ENSG00000125084/ENSG00000206557/ENSG00000171552/ENSG00000102145/ENSG00000171246/ENSG00000081041/ENSG00000183763/ENSG00000169184/ENSG00000169047/ENSG00000095739/ENSG00000101057/ENSG00000180535/ENSG00000135925/ENSG00000162430/ENSG00000163909/ENSG00000184984/ENSG00000165953/ENSG00000182195/ENSG00000161905/ENSG00000165409/ENSG00000146197/ENSG00000111057/ENSG00000239282/ENSG00000147257/ENSG00000088256/ENSG00000260428/ENSG00000166292/ENSG00000179526/ENSG00000160882/ENSG00000110436/ENSG00000143816/ENSG00000127666/ENSG00000185340/ENSG00000242252/ENSG00000099958/ENSG00000138685/ENSG00000138080/ENSG00000140479/ENSG00000105928/ENSG00000066468/ENSG00000125618/ENSG00000183347/ENSG00000235387/ENSG00000164935/ENSG00000136244/ENSG00000110169/ENSG00000175931/ENSG00000140459/ENSG00000173801/ENSG00000118729/ENSG00000169245/ENSG00000144648/ENSG00000272398/ENSG00000165816/ENSG00000135824/ENSG00000183888/ENSG00000187116/ENSG00000172817/ENSG00000111732/ENSG00000143632/ENSG00000151090/ENSG00000118257/ENSG00000167136/ENSG00000160323/ENSG00000131080/ENSG00000131459/ENSG00000176170/ENSG00000134532/ENSG00000113905/ENSG00000119782/ENSG00000109272/ENSG00000167941/ENSG00000112759/ENSG00000197879/ENSG00000124212/ENSG00000187045/ENSG00000020181/ENSG00000132170/ENSG00000018625/ENSG00000173511/ENSG00000142583/ENSG00000089250/ENSG00000135253/ENSG00000141837/ENSG00000143630/ENSG00000120659/ENSG00000019186/ENSG00000132437/ENSG00000070404/ENSG00000208017/ENSG00000137834/ENSG00000199023/ENSG00000160999/ENSG00000074219/ENSG00000130300/ENSG00000159640/ENSG00000163884/ENSG00000140795/ENSG00000106211/ENSG00000091831/ENSG00000168447/ENSG00000100385/ENSG00000145888/ENSG00000185236/ENSG00000149557/ENSG00000136158/ENSG00000063660/ENSG00000165802/ENSG00000188611/ENSG00000137936/ENSG00000012817/ENSG00000131620/ENSG00000174669/ENSG00000173175/ENSG00000196557/ENSG00000141655/ENSG00000128266/ENSG00000143321/ENSG00000105245/ENSG00000091879/ENSG00000185652/ENSG00000109991/ENSG00000163982/ENSG00000136848/ENSG00000274070/ENSG00000099804/ENSG00000185043/ENSG00000130669/ENSG00000148400/ENSG00000038945/ENSG00000106991/ENSG00000145423/ENSG00000215174/ENSG00000114378/ENSG00000102554/ENSG00000131408/ENSG00000213088/ENSG00000162009/ENSG00000111249/ENSG00000187193/ENSG00000151929/ENSG00000135744/ENSG00000168811/ENSG00000129048/ENSG00000151632/ENSG00000079385/ENSG00000006071/ENSG00000186868/ENSG00000178752/ENSG00000145103/ENSG00000121742/ENSG00000111319/ENSG00000111012/ENSG00000127831/ENSG00000179097/ENSG00000013573/ENSG00000151577/ENSG00000149639/ENSG00000197496/ENSG00000280789/ENSG00000137218/ENSG00000126106/ENSG00000256061/ENSG00000007516/ENSG00000184371/ENSG00000142156/ENSG00000124635/ENSG00000106128/ENSG00000130147/ENSG00000166033/ENSG00000197122/ENSG00000197461/ENSG00000125968/ENSG00000141622/ENSG00000204310/ENSG00000162551/ENSG00000196639/ENSG00000198931/ENSG00000164509/ENSG00000145192/ENSG00000159840/ENSG00000139832/ENSG00000139219/ENSG00000167634/ENSG00000068903/ENSG00000174004/ENSG00000105641/ENSG00000072310/ENSG00000124098
BP	GO:0039530	MDA-5 signaling pathway	10	-0.738175	-2.04261	0.00640709	0.0432724	0.0346318	3157	tags=50%, list=11%, signal=44%	ENSG00000101782/ENSG00000185507/ENSG00000115267/ENSG00000137628/ENSG00000111331
BP	GO:0034109	homotypic cell-cell adhesion	92	0.537411	1.33752	0.00641218	0.0432736	0.0346328	6884	tags=36%, list=24%, signal=27%	ENSG00000171564/ENSG00000171557/ENSG00000099834/ENSG00000140873/ENSG00000115414/ENSG00000105664/ENSG00000101335/ENSG00000046604/ENSG00000100448/ENSG00000171560/ENSG00000154639/ENSG00000154342/ENSG00000183779/ENSG00000185245/ENSG00000244734/ENSG00000092445/ENSG00000183230/ENSG00000145794/ENSG00000158856/ENSG00000108839/ENSG00000185532/ENSG00000134853/ENSG00000117400/ENSG00000057294/ENSG00000102145/ENSG00000157890/ENSG00000162493/ENSG00000136244/ENSG00000173801/ENSG00000120659/ENSG00000162407/ENSG00000074276/ENSG00000106211
BP	GO:0097106	postsynaptic density organization	30	0.63291	1.45668	0.0064543	0.0435245	0.0348336	5633	tags=47%, list=20%, signal=38%	ENSG00000152208/ENSG00000251322/ENSG00000169760/ENSG00000153707/ENSG00000169992/ENSG00000131409/ENSG00000102924/ENSG00000144868/ENSG00000189056/ENSG00000146006/ENSG00000173621/ENSG00000110076/ENSG00000140538/ENSG00000171246
BP	GO:0045939	negative regulation of steroid metabolic process	26	0.652388	1.47966	0.00648671	0.0436985	0.0349728	3818	tags=35%, list=13%, signal=30%	ENSG00000019549/ENSG00000204740/ENSG00000130203/ENSG00000125845/ENSG00000162344/ENSG00000117707/ENSG00000104901/ENSG00000169297/ENSG00000113231
BP	GO:0099150	regulation of postsynaptic specialization assembly	12	0.759158	1.54453	0.00652859	0.0438242	0.0350734	5633	tags=75%, list=20%, signal=60%	ENSG00000152208/ENSG00000153707/ENSG00000172020/ENSG00000131409/ENSG00000102924/ENSG00000146006/ENSG00000173621/ENSG00000140538/ENSG00000171246
BP	GO:0021979	hypothalamus cell differentiation	12	0.758895	1.544	0.00652859	0.0438242	0.0350734	2699	tags=50%, list=9%, signal=45%	ENSG00000184486/ENSG00000177551/ENSG00000173376/ENSG00000171540/ENSG00000170381/ENSG00000173805
BP	GO:0043584	nose development	14	0.731744	1.52558	0.00655192	0.0439138	0.0351451	3926	tags=50%, list=14%, signal=43%	ENSG00000126778/ENSG00000184254/ENSG00000100625/ENSG00000117707/ENSG00000106571/ENSG00000139352/ENSG00000105880
BP	GO:0106070	regulation of adenylate cyclase-activating G protein-coupled receptor signaling pathway	14	0.731687	1.52546	0.00655192	0.0439138	0.0351451	3595	tags=36%, list=13%, signal=31%	ENSG00000132671/ENSG00000135324/ENSG00000112038/ENSG00000170262/ENSG00000105290
BP	GO:0019228	neuronal action potential	37	0.609293	1.43392	0.0066653	0.0446058	0.035699	8751	tags=65%, list=31%, signal=45%	ENSG00000114279/ENSG00000181656/ENSG00000144285/ENSG00000184408/ENSG00000136531/ENSG00000136546/ENSG00000184845/ENSG00000134640/ENSG00000164418/ENSG00000183873/ENSG00000159248/ENSG00000138435/ENSG00000007314/ENSG00000135643/ENSG00000006283/ENSG00000111262/ENSG00000145888/ENSG00000196557/ENSG00000109991/ENSG00000196876/ENSG00000168356/ENSG00000185313/ENSG00000105357/ENSG00000100346
BP	GO:0048791	calcium ion-regulated exocytosis of neurotransmitter	16	0.715232	1.52214	0.00667323	0.044625	0.0357143	3780	tags=50%, list=13%, signal=43%	ENSG00000079841/ENSG00000176406/ENSG00000011347/ENSG00000130477/ENSG00000099365/ENSG00000149043/ENSG00000129990/ENSG00000137766
BP	GO:1905332	positive regulation of morphogenesis of an epithelium	35	0.618265	1.44557	0.00669965	0.0447337	0.0358013	6150	tags=51%, list=22%, signal=40%	ENSG00000126778/ENSG00000168621/ENSG00000125378/ENSG00000075891/ENSG00000100625/ENSG00000125398/ENSG00000111186/ENSG00000179528/ENSG00000166923/ENSG00000128602/ENSG00000005513/ENSG00000173269/ENSG00000273706/ENSG00000260027/ENSG00000128342/ENSG00000205213/ENSG00000138685/ENSG00000125618
BP	GO:0050829	defense response to Gram-negative bacterium	58	0.570867	1.38665	0.00674791	0.0450219	0.0360319	2483	tags=24%, list=9%, signal=22%	ENSG00000239839/ENSG00000012223/ENSG00000169397/ENSG00000164047/ENSG00000101425/ENSG00000197561/ENSG00000164821/ENSG00000179954/ENSG00000100604/ENSG00000184304/ENSG00000172232/ENSG00000100448/ENSG00000106538/ENSG00000113302
BP	GO:0032414	positive regulation of ion transmembrane transporter activity	111	0.520818	1.30513	0.00680272	0.0452846	0.0362422	4863	tags=26%, list=17%, signal=22%	ENSG00000186439/ENSG00000151617/ENSG00000166006/ENSG00000001626/ENSG00000143318/ENSG00000129244/ENSG00000069696/ENSG00000162494/ENSG00000126562/ENSG00000251322/ENSG00000153956/ENSG00000188386/ENSG00000165995/ENSG00000166869/ENSG00000198626/ENSG00000145362/ENSG00000189056/ENSG00000173805/ENSG00000149596/ENSG00000165238/ENSG00000129159/ENSG00000141750/ENSG00000077522/ENSG00000184709/ENSG00000171303/ENSG00000095970/ENSG00000101188/ENSG00000153721/ENSG00000144681
BP	GO:0045766	positive regulation of angiogenesis	156	0.499481	1.2664	0.00679932	0.0452846	0.0362422	7527	tags=35%, list=26%, signal=26%	ENSG00000016082/ENSG00000122691/ENSG00000153904/ENSG00000176692/ENSG00000164047/ENSG00000148482/ENSG00000183287/ENSG00000117525/ENSG00000113578/ENSG00000150630/ENSG00000119630/ENSG00000136574/ENSG00000184304/ENSG00000112562/ENSG00000156427/ENSG00000120332/ENSG00000174951/ENSG00000164619/ENSG00000128165/ENSG00000141448/ENSG00000114251/ENSG00000134817/ENSG00000156574/ENSG00000104067/ENSG00000166923/ENSG00000148848/ENSG00000149948/ENSG00000143494/ENSG00000006638/ENSG00000112333/ENSG00000167772/ENSG00000128052/ENSG00000174059/ENSG00000198719/ENSG00000120156/ENSG00000175344/ENSG00000179776/ENSG00000183625/ENSG00000138685/ENSG00000138080/ENSG00000167664/ENSG00000173801/ENSG00000176170/ENSG00000161999/ENSG00000124212/ENSG00000173511/ENSG00000126458/ENSG00000106211/ENSG00000091879/ENSG00000164362/ENSG00000130669/ENSG00000106991/ENSG00000145423/ENSG00000114378/ENSG00000125730
BP	GO:1904018	positive regulation of vasculature development	156	0.499481	1.2664	0.00679932	0.0452846	0.0362422	7527	tags=35%, list=26%, signal=26%	ENSG00000016082/ENSG00000122691/ENSG00000153904/ENSG00000176692/ENSG00000164047/ENSG00000148482/ENSG00000183287/ENSG00000117525/ENSG00000113578/ENSG00000150630/ENSG00000119630/ENSG00000136574/ENSG00000184304/ENSG00000112562/ENSG00000156427/ENSG00000120332/ENSG00000174951/ENSG00000164619/ENSG00000128165/ENSG00000141448/ENSG00000114251/ENSG00000134817/ENSG00000156574/ENSG00000104067/ENSG00000166923/ENSG00000148848/ENSG00000149948/ENSG00000143494/ENSG00000006638/ENSG00000112333/ENSG00000167772/ENSG00000128052/ENSG00000174059/ENSG00000198719/ENSG00000120156/ENSG00000175344/ENSG00000179776/ENSG00000183625/ENSG00000138685/ENSG00000138080/ENSG00000167664/ENSG00000173801/ENSG00000176170/ENSG00000161999/ENSG00000124212/ENSG00000173511/ENSG00000126458/ENSG00000106211/ENSG00000091879/ENSG00000164362/ENSG00000130669/ENSG00000106991/ENSG00000145423/ENSG00000114378/ENSG00000125730
BP	GO:0086015	SA node cell action potential	12	0.757803	1.54177	0.00686628	0.0455699	0.0364705	6707	tags=92%, list=23%, signal=70%	ENSG00000164588/ENSG00000112837/ENSG00000099822/ENSG00000198626/ENSG00000183873/ENSG00000145362/ENSG00000166257/ENSG00000138622/ENSG00000130037/ENSG00000006283/ENSG00000143630
BP	GO:0086018	SA node cell to atrial cardiac muscle cell signaling	12	0.757803	1.54177	0.00686628	0.0455699	0.0364705	6707	tags=92%, list=23%, signal=70%	ENSG00000164588/ENSG00000112837/ENSG00000099822/ENSG00000198626/ENSG00000183873/ENSG00000145362/ENSG00000166257/ENSG00000138622/ENSG00000130037/ENSG00000006283/ENSG00000143630
BP	GO:0033500	carbohydrate homeostasis	224	0.480397	1.22974	0.00689931	0.0457203	0.0365909	7219	tags=32%, list=25%, signal=24%	ENSG00000086991/ENSG00000139515/ENSG00000082556/ENSG00000170608/ENSG00000001626/ENSG00000185002/ENSG00000128564/ENSG00000163032/ENSG00000104415/ENSG00000129514/ENSG00000105737/ENSG00000126266/ENSG00000075891/ENSG00000162409/ENSG00000136574/ENSG00000183671/ENSG00000084734/ENSG00000125798/ENSG00000155897/ENSG00000064300/ENSG00000160867/ENSG00000008196/ENSG00000134640/ENSG00000007372/ENSG00000145242/ENSG00000150594/ENSG00000174697/ENSG00000138207/ENSG00000106633/ENSG00000158445/ENSG00000124253/ENSG00000131914/ENSG00000109819/ENSG00000115461/ENSG00000129170/ENSG00000219607/ENSG00000144452/ENSG00000167910/ENSG00000215644/ENSG00000181856/ENSG00000171885/ENSG00000054356/ENSG00000181092/ENSG00000174672/ENSG00000095970/ENSG00000283785/ENSG00000130529/ENSG00000109501/ENSG00000009950/ENSG00000036828/ENSG00000233276/ENSG00000184163/ENSG00000197696/ENSG00000135100/ENSG00000012504/ENSG00000171246/ENSG00000169047/ENSG00000180535/ENSG00000111199/ENSG00000160882/ENSG00000136244/ENSG00000167136/ENSG00000119782/ENSG00000112759/ENSG00000132170/ENSG00000159640/ENSG00000163884/ENSG00000185236/ENSG00000131620/ENSG00000123454/ENSG00000173175
BP	GO:0070997	neuron death	350	0.461894	1.19319	0.00689931	0.0457203	0.0365909	5849	tags=24%, list=20%, signal=19%	ENSG00000016082/ENSG00000152208/ENSG00000176046/ENSG00000137203/ENSG00000163064/ENSG00000126778/ENSG00000188763/ENSG00000164379/ENSG00000107859/ENSG00000168621/ENSG00000106278/ENSG00000196660/ENSG00000173267/ENSG00000173376/ENSG00000130203/ENSG00000171956/ENSG00000105737/ENSG00000164778/ENSG00000103460/ENSG00000105695/ENSG00000122756/ENSG00000136531/ENSG00000186297/ENSG00000100625/ENSG00000106688/ENSG00000176697/ENSG00000125266/ENSG00000170381/ENSG00000100604/ENSG00000144355/ENSG00000187323/ENSG00000152192/ENSG00000064300/ENSG00000074317/ENSG00000008196/ENSG00000125965/ENSG00000134640/ENSG00000126583/ENSG00000100968/ENSG00000164418/ENSG00000120738/ENSG00000154342/ENSG00000091010/ENSG00000112964/ENSG00000006016/ENSG00000158445/ENSG00000065361/ENSG00000114251/ENSG00000107831/ENSG00000109819/ENSG00000092445/ENSG00000148053/ENSG00000273079/ENSG00000139352/ENSG00000132688/ENSG00000134259/ENSG00000135472/ENSG00000169194/ENSG00000132821/ENSG00000128052/ENSG00000119508/ENSG00000095970/ENSG00000174059/ENSG00000109501/ENSG00000117691/ENSG00000233276/ENSG00000175344/ENSG00000125492/ENSG00000111676/ENSG00000140557/ENSG00000135333/ENSG00000072315/ENSG00000145864/ENSG00000073282/ENSG00000169174/ENSG00000204311/ENSG00000125084/ENSG00000171552/ENSG00000101057/ENSG00000240184/ENSG00000151640/ENSG00000107731/ENSG00000136235
BP	GO:0090494	dopamine uptake	17	0.703257	1.51127	0.00693842	0.0458759	0.0367154	4702	tags=59%, list=16%, signal=49%	ENSG00000181085/ENSG00000069696/ENSG00000168621/ENSG00000164638/ENSG00000184845/ENSG00000146477/ENSG00000103546/ENSG00000112499/ENSG00000149295/ENSG00000169213
BP	GO:0001738	morphogenesis of a polarized epithelium	95	0.532767	1.32726	0.00700981	0.0462784	0.0370376	8231	tags=43%, list=29%, signal=31%	ENSG00000146374/ENSG00000137273/ENSG00000183098/ENSG00000178568/ENSG00000076826/ENSG00000163637/ENSG00000187391/ENSG00000103241/ENSG00000164066/ENSG00000155760/ENSG00000083857/ENSG00000130702/ENSG00000170927/ENSG00000162738/ENSG00000169071/ENSG00000114251/ENSG00000101222/ENSG00000101680/ENSG00000125878/ENSG00000160469/ENSG00000105559/ENSG00000186193/ENSG00000181392/ENSG00000174672/ENSG00000076716/ENSG00000164932/ENSG00000073282/ENSG00000158955/ENSG00000104332/ENSG00000185483/ENSG00000147257/ENSG00000196581/ENSG00000075275/ENSG00000008300/ENSG00000144061/ENSG00000053747/ENSG00000145423/ENSG00000183579/ENSG00000180340/ENSG00000143126/ENSG00000140807
BP	GO:0051446	positive regulation of meiotic cell cycle	24	0.66233	1.48886	0.00704818	0.0464969	0.0372124	6233	tags=58%, list=22%, signal=46%	ENSG00000237452/ENSG00000203907/ENSG00000181085/ENSG00000120149/ENSG00000180336/ENSG00000164045/ENSG00000164256/ENSG00000114251/ENSG00000146857/ENSG00000163132/ENSG00000126856/ENSG00000158806/ENSG00000158402/ENSG00000197181
BP	GO:0009308	amine metabolic process	108	0.520185	1.30235	0.00710284	0.0468224	0.0374729	9048	tags=44%, list=32%, signal=30%	ENSG00000164197/ENSG00000151790/ENSG00000173404/ENSG00000151617/ENSG00000170893/ENSG00000069696/ENSG00000064692/ENSG00000129673/ENSG00000170775/ENSG00000198203/ENSG00000106688/ENSG00000166741/ENSG00000164107/ENSG00000164638/ENSG00000074317/ENSG00000184845/ENSG00000146477/ENSG00000167654/ENSG00000143450/ENSG00000169418/ENSG00000171759/ENSG00000153086/ENSG00000188676/ENSG00000149295/ENSG00000160716/ENSG00000162692/ENSG00000002726/ENSG00000164904/ENSG00000012504/ENSG00000132837/ENSG00000183454/ENSG00000088826/ENSG00000141744/ENSG00000110887/ENSG00000132437/ENSG00000189221/ENSG00000104904/ENSG00000123454/ENSG00000151577/ENSG00000197165/ENSG00000131203/ENSG00000241644/ENSG00000183077/ENSG00000092969/ENSG00000116649/ENSG00000116288/ENSG00000153234
BP	GO:0002755	MyD88-dependent toll-like receptor signaling pathway	23	-0.508495	-1.74045	0.00714469	0.0470631	0.0376655	6126	tags=57%, list=21%, signal=44%	ENSG00000175104/ENSG00000136869/ENSG00000135341/ENSG00000172936/ENSG00000187554/ENSG00000174130/ENSG00000198001/ENSG00000174125/ENSG00000101916/ENSG00000174123/ENSG00000185507/ENSG00000137462/ENSG00000090376
BP	GO:0051047	positive regulation of secretion	279	0.469452	1.20696	0.00719928	0.0473518	0.0378966	7933	tags=33%, list=28%, signal=24%	ENSG00000153246/ENSG00000171564/ENSG00000016082/ENSG00000176887/ENSG00000171557/ENSG00000139515/ENSG00000132671/ENSG00000082556/ENSG00000183770/ENSG00000170893/ENSG00000163623/ENSG00000001626/ENSG00000163618/ENSG00000168621/ENSG00000185002/ENSG00000163032/ENSG00000169760/ENSG00000125845/ENSG00000081803/ENSG00000011347/ENSG00000122641/ENSG00000150630/ENSG00000110975/ENSG00000126266/ENSG00000169992/ENSG00000155897/ENSG00000165995/ENSG00000006747/ENSG00000107562/ENSG00000170011/ENSG00000164756/ENSG00000017427/ENSG00000171560/ENSG00000171450/ENSG00000174697/ENSG00000138207/ENSG00000106633/ENSG00000101200/ENSG00000087085/ENSG00000099365/ENSG00000158445/ENSG00000169418/ENSG00000136160/ENSG00000166573/ENSG00000115353/ENSG00000073734/ENSG00000175426/ENSG00000075073/ENSG00000169194/ENSG00000139998/ENSG00000198049/ENSG00000170743/ENSG00000149295/ENSG00000160716/ENSG00000095970/ENSG00000101188/ENSG00000130529/ENSG00000186792/ENSG00000036828/ENSG00000184163/ENSG00000197696/ENSG00000148677/ENSG00000105329/ENSG00000012504/ENSG00000102145/ENSG00000006283/ENSG00000115884/ENSG00000141433/ENSG00000163485/ENSG00000106327/ENSG00000157103/ENSG00000188372/ENSG00000102981/ENSG00000186188/ENSG00000132170/ENSG00000120659/ENSG00000180914/ENSG00000104783/ENSG00000151474/ENSG00000270885/ENSG00000131620/ENSG00000196557/ENSG00000141655/ENSG00000131408/ENSG00000135744/ENSG00000145103/ENSG00000148344/ENSG00000151577/ENSG00000007516/ENSG00000106128/ENSG00000272636/ENSG00000186115
BP	GO:1901699	cellular response to nitrogen compound	652	0.439407	1.1447	0.00719928	0.0473518	0.0378966	8092	tags=30%, list=28%, signal=22%	ENSG00000181072/ENSG00000101180/ENSG00000164588/ENSG00000181195/ENSG00000130643/ENSG00000163288/ENSG00000117152/ENSG00000151617/ENSG00000151615/ENSG00000176692/ENSG00000164047/ENSG00000126778/ENSG00000113327/ENSG00000166006/ENSG00000163623/ENSG00000165474/ENSG00000001626/ENSG00000112038/ENSG00000168959/ENSG00000069696/ENSG00000122735/ENSG00000150551/ENSG00000160951/ENSG00000149305/ENSG00000149968/ENSG00000196660/ENSG00000153956/ENSG00000099822/ENSG00000143627/ENSG00000122641/ENSG00000116745/ENSG00000186723/ENSG00000167244/ENSG00000136425/ENSG00000129673/ENSG00000176956/ENSG00000146678/ENSG00000131183/ENSG00000166206/ENSG00000106688/ENSG00000130368/ENSG00000164692/ENSG00000155511/ENSG00000159167/ENSG00000155897/ENSG00000064300/ENSG00000015413/ENSG00000184845/ENSG00000145147/ENSG00000125398/ENSG00000169676/ENSG00000131771/ENSG00000131711/ENSG00000017427/ENSG00000103375/ENSG00000168542/ENSG00000021826/ENSG00000106538/ENSG00000198626/ENSG00000120738/ENSG00000102468/ENSG00000164270/ENSG00000099864/ENSG00000133019/ENSG00000070808/ENSG00000174697/ENSG00000184811/ENSG00000103257/ENSG00000106633/ENSG00000138379/ENSG00000112964/ENSG00000087085/ENSG00000080644/ENSG00000157219/ENSG00000124253/ENSG00000050820/ENSG00000104368/ENSG00000006453/ENSG00000108821/ENSG00000115461/ENSG00000129170/ENSG00000087245/ENSG00000158748/ENSG00000214575/ENSG00000184937/ENSG00000120088/ENSG00000148053/ENSG00000105290/ENSG00000187498/ENSG00000138622/ENSG00000105409/ENSG00000123358/ENSG00000158856/ENSG00000215644/ENSG00000181856/ENSG00000156049/ENSG00000146648/ENSG00000196218/ENSG00000168539/ENSG00000167588/ENSG00000105971/ENSG00000241360/ENSG00000171094/ENSG00000077522/ENSG00000139998/ENSG00000112164/ENSG00000181092/ENSG00000119508/ENSG00000149295/ENSG00000160716/ENSG00000095970/ENSG00000198959/ENSG00000143545/ENSG00000162692/ENSG00000134853/ENSG00000204262/ENSG00000130529/ENSG00000027644/ENSG00000144891/ENSG00000036828/ENSG00000170091/ENSG00000002726/ENSG00000184163/ENSG00000091138/ENSG00000175344/ENSG00000177238/ENSG00000138039/ENSG00000100344/ENSG00000134240/ENSG00000167701/ENSG00000111077/ENSG00000145864/ENSG00000166147/ENSG00000172519/ENSG00000169174/ENSG00000081248/ENSG00000012504/ENSG00000104332/ENSG00000125084/ENSG00000171552/ENSG00000102145/ENSG00000169047/ENSG00000162430/ENSG00000184984/ENSG00000165953/ENSG00000182195/ENSG00000165409/ENSG00000239282/ENSG00000088256/ENSG00000160882/ENSG00000110436/ENSG00000242252/ENSG00000235387/ENSG00000140459/ENSG00000173801/ENSG00000118729/ENSG00000165816/ENSG00000135824/ENSG00000143632/ENSG00000197879/ENSG00000132170/ENSG00000141837/ENSG00000143630/ENSG00000132437/ENSG00000208017/ENSG00000160999/ENSG00000163884/ENSG00000168447/ENSG00000145888/ENSG00000165802/ENSG00000137936/ENSG00000131620/ENSG00000174669/ENSG00000173175/ENSG00000128266/ENSG00000109991/ENSG00000163982/ENSG00000274070/ENSG00000135744/ENSG00000079385/ENSG00000178752/ENSG00000111319/ENSG00000179097/ENSG00000013573/ENSG00000151577/ENSG00000149639/ENSG00000142156/ENSG00000106128/ENSG00000130147/ENSG00000197122/ENSG00000125968/ENSG00000196639/ENSG00000198931/ENSG00000145192/ENSG00000068903/ENSG00000105641/ENSG00000072310
BP	GO:0038007	netrin-activated signaling pathway	10	0.780624	1.53636	0.0072824	0.0478627	0.0383055	3328	tags=60%, list=12%, signal=53%	ENSG00000156687/ENSG00000113763/ENSG00000187323/ENSG00000258947/ENSG00000182168/ENSG00000171587
BP	GO:0048715	negative regulation of oligodendrocyte differentiation	13	0.74116	1.52914	0.00736689	0.0483099	0.0386634	1685	tags=38%, list=6%, signal=36%	ENSG00000115844/ENSG00000172201/ENSG00000163623/ENSG00000148826/ENSG00000144355
BP	GO:0010830	regulation of myotube differentiation	36	0.609995	1.4299	0.00740512	0.0485245	0.0388351	6322	tags=42%, list=22%, signal=32%	ENSG00000112183/ENSG00000168779/ENSG00000163380/ENSG00000123095/ENSG00000176697/ENSG00000129152/ENSG00000176909/ENSG00000184058/ENSG00000142178/ENSG00000183072/ENSG00000141052/ENSG00000177238/ENSG00000180535/ENSG00000132819/ENSG00000115593
BP	GO:0003337	mesenchymal to epithelial transition involved in metanephros morphogenesis	12	0.754132	1.5343	0.00742909	0.0486453	0.0389318	6150	tags=83%, list=22%, signal=65%	ENSG00000168621/ENSG00000170577/ENSG00000125378/ENSG00000075891/ENSG00000103449/ENSG00000166923/ENSG00000128602/ENSG00000158955/ENSG00000128342/ENSG00000125618
BP	GO:0060039	pericardium development	18	0.691823	1.49929	0.00743615	0.0486554	0.0389399	7440	tags=61%, list=26%, signal=45%	ENSG00000125845/ENSG00000164107/ENSG00000114251/ENSG00000184937/ENSG00000089225/ENSG00000125848/ENSG00000128917/ENSG00000164532/ENSG00000101144/ENSG00000180053/ENSG00000148400
BP	GO:0033687	osteoblast proliferation	33	0.619827	1.44121	0.0074434	0.0486667	0.0389489	6104	tags=45%, list=21%, signal=36%	ENSG00000012223/ENSG00000164920/ENSG00000125845/ENSG00000142871/ENSG00000165973/ENSG00000113389/ENSG00000120332/ENSG00000166923/ENSG00000005513/ENSG00000164932/ENSG00000164050/ENSG00000104332/ENSG00000102145/ENSG00000169184/ENSG00000066468
BP	GO:0035909	aorta morphogenesis	31	0.62664	1.44753	0.00747508	0.0488376	0.0390857	3221	tags=35%, list=11%, signal=32%	ENSG00000104313/ENSG00000126778/ENSG00000163638/ENSG00000135547/ENSG00000125266/ENSG00000117707/ENSG00000008196/ENSG00000184058/ENSG00000168542/ENSG00000121068/ENSG00000107831
BP	GO:0006887	exocytosis	350	0.460762	1.19027	0.00749925	0.0489229	0.039154	5962	tags=25%, list=21%, signal=20%	ENSG00000181072/ENSG00000171564/ENSG00000171557/ENSG00000079841/ENSG00000145087/ENSG00000001626/ENSG00000109684/ENSG00000168993/ENSG00000163618/ENSG00000167964/ENSG00000149927/ENSG00000204176/ENSG00000163032/ENSG00000186472/ENSG00000099625/ENSG00000176406/ENSG00000169760/ENSG00000081803/ENSG00000011347/ENSG00000164099/ENSG00000105737/ENSG00000110975/ENSG00000157214/ENSG00000166569/ENSG00000127561/ENSG00000283632/ENSG00000100604/ENSG00000165995/ENSG00000006747/ENSG00000184845/ENSG00000126583/ENSG00000120907/ENSG00000103241/ENSG00000171560/ENSG00000150594/ENSG00000102468/ENSG00000171450/ENSG00000184811/ENSG00000130477/ENSG00000157152/ENSG00000168481/ENSG00000198785/ENSG00000173805/ENSG00000114646/ENSG00000187672/ENSG00000099365/ENSG00000158445/ENSG00000149043/ENSG00000129990/ENSG00000139973/ENSG00000008056/ENSG00000184702/ENSG00000101098/ENSG00000134207/ENSG00000277363/ENSG00000144452/ENSG00000137766/ENSG00000158856/ENSG00000215644/ENSG00000019505/ENSG00000169194/ENSG00000139998/ENSG00000174672/ENSG00000167994/ENSG00000165125/ENSG00000119508/ENSG00000170743/ENSG00000149295/ENSG00000143545/ENSG00000091428/ENSG00000169213/ENSG00000147432/ENSG00000183695/ENSG00000107282/ENSG00000145506/ENSG00000205436/ENSG00000186792/ENSG00000177238/ENSG00000152932/ENSG00000108387/ENSG00000147434/ENSG00000132639/ENSG00000102145/ENSG00000006283/ENSG00000115884/ENSG00000006740/ENSG00000213023
BP	GO:1901701	cellular response to oxygen-containing compound	1102	0.424897	1.113	0.00749925	0.0489229	0.039154	9986	tags=36%, list=35%, signal=24%	ENSG00000239839/ENSG00000012223/ENSG00000181072/ENSG00000101180/ENSG00000164588/ENSG00000086991/ENSG00000237452/ENSG00000139515/ENSG00000105996/ENSG00000181195/ENSG00000019549/ENSG00000104321/ENSG00000130643/ENSG00000117152/ENSG00000082556/ENSG00000111432/ENSG00000151617/ENSG00000105989/ENSG00000151615/ENSG00000176692/ENSG00000164047/ENSG00000126778/ENSG00000166006/ENSG00000163623/ENSG00000165474/ENSG00000101425/ENSG00000001626/ENSG00000112038/ENSG00000109132/ENSG00000168959/ENSG00000139874/ENSG00000198963/ENSG00000069696/ENSG00000122735/ENSG00000150551/ENSG00000044524/ENSG00000115596/ENSG00000160951/ENSG00000164821/ENSG00000149305/ENSG00000185002/ENSG00000149968/ENSG00000120149/ENSG00000163032/ENSG00000196660/ENSG00000136695/ENSG00000153956/ENSG00000099822/ENSG00000143627/ENSG00000163347/ENSG00000122641/ENSG00000105737/ENSG00000116745/ENSG00000186723/ENSG00000167244/ENSG00000136425/ENSG00000129673/ENSG00000170775/ENSG00000176956/ENSG00000146678/ENSG00000198099/ENSG00000075891/ENSG00000078725/ENSG00000106688/ENSG00000163734/ENSG00000130368/ENSG00000162409/ENSG00000136574/ENSG00000137693/ENSG00000109610/ENSG00000198797/ENSG00000125266/ENSG00000164692/ENSG00000174576/ENSG00000164107/ENSG00000125798/ENSG00000167580/ENSG00000159167/ENSG00000129152/ENSG00000155897/ENSG00000152192/ENSG00000064300/ENSG00000109424/ENSG00000015413/ENSG00000184845/ENSG00000184058/ENSG00000145147/ENSG00000184304/ENSG00000125398/ENSG00000169676/ENSG00000131771/ENSG00000131711/ENSG00000105976/ENSG00000017427/ENSG00000103375/ENSG00000100448/ENSG00000277258/ENSG00000168542/ENSG00000021826/ENSG00000145242/ENSG00000106538/ENSG00000198626/ENSG00000120738/ENSG00000150594/ENSG00000111186/ENSG00000102468/ENSG00000164270/ENSG00000154342/ENSG00000099864/ENSG00000133019/ENSG00000070808/ENSG00000155760/ENSG00000113302/ENSG00000174697/ENSG00000184811/ENSG00000103257/ENSG00000078295/ENSG00000106633/ENSG00000138379/ENSG00000174804/ENSG00000168671/ENSG00000183779/ENSG00000112964/ENSG00000087085/ENSG00000127955/ENSG00000080644/ENSG00000157219/ENSG00000158445/ENSG00000124253/ENSG00000050820/ENSG00000131914/ENSG00000114251/ENSG00000104368/ENSG00000188064/ENSG00000006453/ENSG00000143867/ENSG00000108821/ENSG00000115461/ENSG00000129170/ENSG00000087245/ENSG00000146857/ENSG00000158748/ENSG00000214575/ENSG00000184937/ENSG00000136160/ENSG00000120088/ENSG00000148053/ENSG00000105290/ENSG00000187498/ENSG00000144452/ENSG00000138622/ENSG00000105409/ENSG00000123358/ENSG00000158856/ENSG00000169248/ENSG00000167910/ENSG00000215644/ENSG00000181856/ENSG00000006638/ENSG00000171885/ENSG00000156049/ENSG00000054356/ENSG00000146648/ENSG00000168539/ENSG00000167588/ENSG00000101412/ENSG00000105971/ENSG00000241360/ENSG00000122420/ENSG00000128602/ENSG00000100146/ENSG00000171094/ENSG00000077522/ENSG00000139998/ENSG00000112164/ENSG00000181092/ENSG00000174672/ENSG00000119508/ENSG00000149295/ENSG00000160716/ENSG00000095970/ENSG00000198959/ENSG00000180616/ENSG00000143545/ENSG00000283785/ENSG00000198074/ENSG00000162692/ENSG00000134853/ENSG00000118972/ENSG00000204262/ENSG00000130529/ENSG00000027644/ENSG00000144891/ENSG00000075290/ENSG00000009950/ENSG00000036828/ENSG00000170091/ENSG00000233276/ENSG00000002726/ENSG00000184163/ENSG00000091138/ENSG00000175344/ENSG00000140538/ENSG00000101144/ENSG00000177238/ENSG00000138039/ENSG00000100344/ENSG00000134240/ENSG00000148677/ENSG00000167701/ENSG00000111077/ENSG00000167815/ENSG00000166147/ENSG00000172519/ENSG00000007171/ENSG00000158955/ENSG00000170312/ENSG00000105329/ENSG00000170075/ENSG00000169174/ENSG00000197256/ENSG00000204311/ENSG00000012504/ENSG00000104332/ENSG00000125084/ENSG00000171552/ENSG00000102145/ENSG00000171246/ENSG00000081041/ENSG00000169184/ENSG00000169047/ENSG00000184984/ENSG00000165953/ENSG00000182195/ENSG00000165409/ENSG00000239282/ENSG00000088256/ENSG00000160882/ENSG00000110436/ENSG00000143816/ENSG00000127666/ENSG00000242252/ENSG00000066468/ENSG00000235387/ENSG00000136244/ENSG00000133110/ENSG00000140459/ENSG00000173801/ENSG00000169245/ENSG00000165816/ENSG00000135824/ENSG00000111732/ENSG00000167136/ENSG00000160323/ENSG00000176170/ENSG00000119782/ENSG00000109272/ENSG00000112759/ENSG00000197879/ENSG00000132170/ENSG00000142583/ENSG00000141837/ENSG00000143630/ENSG00000019186/ENSG00000208017/ENSG00000160999/ENSG00000074219/ENSG00000159640/ENSG00000163884/ENSG00000128482/ENSG00000133612/ENSG00000091831/ENSG00000168447/ENSG00000145888/ENSG00000185236/ENSG00000165802/ENSG00000137936/ENSG00000131620/ENSG00000174669/ENSG00000173175/ENSG00000128266/ENSG00000109991/ENSG00000163982/ENSG00000136848/ENSG00000274070/ENSG00000135744/ENSG00000151632/ENSG00000079385/ENSG00000101460/ENSG00000186868/ENSG00000178752/ENSG00000121742/ENSG00000111319/ENSG00000111012/ENSG00000179097/ENSG00000013573/ENSG00000151577/ENSG00000149639/ENSG00000007516/ENSG00000142156/ENSG00000106128/ENSG00000130147/ENSG00000197122/ENSG00000125968/ENSG00000196639/ENSG00000198931/ENSG00000145192/ENSG00000167634/ENSG00000068903/ENSG00000105641/ENSG00000072310/ENSG00000124098/ENSG00000092067/ENSG00000039068/ENSG00000185122/ENSG00000163737/ENSG00000197594/ENSG00000090339/ENSG00000148680/ENSG00000136856/ENSG00000100427/ENSG00000232810/ENSG00000066336/ENSG00000141404/ENSG00000165731/ENSG00000142168/ENSG00000204498/ENSG00000126368/ENSG00000101213/ENSG00000114698/ENSG00000143537/ENSG00000175445/ENSG00000072694/ENSG00000208037/ENSG00000162572/ENSG00000125995/ENSG00000108379/ENSG00000108576/ENSG00000184481/ENSG00000025434/ENSG00000064932/ENSG00000090020/ENSG00000116288/ENSG00000139988/ENSG00000164867/ENSG00000153234/ENSG00000183010/ENSG00000076984/ENSG00000260314/ENSG00000163735/ENSG00000112655/ENSG00000138031/ENSG00000078401/ENSG00000171631/ENSG00000185187/ENSG00000103490/ENSG00000089159/ENSG00000061918/ENSG00000105639/ENSG00000143878/ENSG00000002330/ENSG00000162892/ENSG00000198838/ENSG00000149273/ENSG00000104814/ENSG00000169884/ENSG00000179142/ENSG00000063176/ENSG00000173992/ENSG00000166484/ENSG00000166148/ENSG00000129988/ENSG00000095637/ENSG00000213445/ENSG00000100889/ENSG00000005381/ENSG00000152661/ENSG00000108262/ENSG00000185897/ENSG00000100600/ENSG00000175866/ENSG00000087460/ENSG00000084207/ENSG00000128016/ENSG00000159346/ENSG00000171135/ENSG00000070018/ENSG00000162733/ENSG00000148908/ENSG00000105610/ENSG00000103197/ENSG00000008394/ENSG00000204628/ENSG00000188566
BP	GO:0006721	terpenoid metabolic process	85	0.538359	1.33537	0.00751804	0.0490092	0.039223	8236	tags=42%, list=29%, signal=30%	ENSG00000121207/ENSG00000184254/ENSG00000244122/ENSG00000095596/ENSG00000196616/ENSG00000196344/ENSG00000116745/ENSG00000198099/ENSG00000172955/ENSG00000118271/ENSG00000073067/ENSG00000175535/ENSG00000106538/ENSG00000114115/ENSG00000143320/ENSG00000138207/ENSG00000081479/ENSG00000186684/ENSG00000170786/ENSG00000080511/ENSG00000106258/ENSG00000140522/ENSG00000198074/ENSG00000134240/ENSG00000138109/ENSG00000160868/ENSG00000135697/ENSG00000198691/ENSG00000079435/ENSG00000167600/ENSG00000139547/ENSG00000138115/ENSG00000170835/ENSG00000100197/ENSG00000170426/ENSG00000025423
BP	GO:0046887	positive regulation of hormone secretion	111	0.519174	1.30101	0.00760304	0.0495266	0.0396372	8078	tags=37%, list=28%, signal=27%	ENSG00000171564/ENSG00000016082/ENSG00000176887/ENSG00000171557/ENSG00000139515/ENSG00000183770/ENSG00000170893/ENSG00000163623/ENSG00000001626/ENSG00000185002/ENSG00000163032/ENSG00000122641/ENSG00000126266/ENSG00000169992/ENSG00000155897/ENSG00000170011/ENSG00000164756/ENSG00000171560/ENSG00000174697/ENSG00000138207/ENSG00000106633/ENSG00000166573/ENSG00000115353/ENSG00000149295/ENSG00000130529/ENSG00000036828/ENSG00000184163/ENSG00000197696/ENSG00000012504/ENSG00000141433/ENSG00000106327/ENSG00000186188/ENSG00000132170/ENSG00000120659/ENSG00000270885/ENSG00000131620/ENSG00000145103/ENSG00000007516/ENSG00000106128/ENSG00000272636/ENSG00000053438
BP	GO:0007350	blastoderm segmentation	26	0.648207	1.47017	0.00763758	0.0497148	0.0397878	6462	tags=62%, list=23%, signal=48%	ENSG00000218819/ENSG00000175879/ENSG00000163239/ENSG00000135111/ENSG00000164458/ENSG00000162782/ENSG00000181965/ENSG00000164690/ENSG00000130702/ENSG00000114251/ENSG00000184937/ENSG00000241186/ENSG00000001617/ENSG00000180113/ENSG00000140479/ENSG00000118257
BP	GO:0060339	negative regulation of type I interferon-mediated signaling pathway	18	-0.547822	-1.76969	0.00766486	0.0498394	0.0398875	1489	tags=39%, list=5%, signal=37%	ENSG00000160710/ENSG00000170581/ENSG00000101347/ENSG00000089127/ENSG00000184979/ENSG00000111331/ENSG00000187608
BP	GO:0042573	retinoic acid metabolic process	24	0.659204	1.48183	0.00767936	0.0498394	0.0398875	2982	tags=42%, list=10%, signal=37%	ENSG00000184254/ENSG00000244122/ENSG00000095596/ENSG00000196616/ENSG00000196344/ENSG00000172955/ENSG00000073067/ENSG00000114115/ENSG00000143320/ENSG00000186684
BP	GO:0071320	cellular response to cAMP	54	0.574632	1.39029	0.00767057	0.0498394	0.0398875	5593	tags=30%, list=20%, signal=24%	ENSG00000164588/ENSG00000181195/ENSG00000001626/ENSG00000099822/ENSG00000129673/ENSG00000159167/ENSG00000103375/ENSG00000021826/ENSG00000115461/ENSG00000184937/ENSG00000138622/ENSG00000158856/ENSG00000167588/ENSG00000181092/ENSG00000091138/ENSG00000102145
BP	GO:0090190	positive regulation of branching involved in ureteric bud morphogenesis	17	0.699053	1.50223	0.00769731	0.0499192	0.0399513	7580	tags=82%, list=27%, signal=61%	ENSG00000126778/ENSG00000168621/ENSG00000075891/ENSG00000100625/ENSG00000125398/ENSG00000166923/ENSG00000128602/ENSG00000005513/ENSG00000273706/ENSG00000260027/ENSG00000205213/ENSG00000125618/ENSG00000134245/ENSG00000135744
BP	GO:0048477	oogenesis	98	0.526132	1.31277	0.00770771	0.0499498	0.0399758	8239	tags=40%, list=29%, signal=28%	ENSG00000139292/ENSG00000218819/ENSG00000237452/ENSG00000151617/ENSG00000163273/ENSG00000054796/ENSG00000163239/ENSG00000183770/ENSG00000179008/ENSG00000138696/ENSG00000155816/ENSG00000180336/ENSG00000162782/ENSG00000100206/ENSG00000269964/ENSG00000017427/ENSG00000169594/ENSG00000006047/ENSG00000188613/ENSG00000146857/ENSG00000248099/ENSG00000173421/ENSG00000174948/ENSG00000107338/ENSG00000158806/ENSG00000220201/ENSG00000180113/ENSG00000163661/ENSG00000161609/ENSG00000188372/ENSG00000197181/ENSG00000106410/ENSG00000071539/ENSG00000187556/ENSG00000105146/ENSG00000146707/ENSG00000197122/ENSG00000068903/ENSG00000104899

### Sheet: 12
ONTOLOGY	ID	Description	setSize	enrichmentScore	NES	pvalue	p.adjust	qvalue	rank	leading_edge	core_enrichment
BP	GO:0050911	detection of chemical stimulus involved in sensory perception of smell	244	0.574352	1.29001	1.28062e-09	2.48289e-06	2.32864e-06	12658	tags=69%, list=31%, signal=48%	ENSG00000172188/ENSG00000155249/ENSG00000255425/ENSG00000181693/ENSG00000176290/ENSG00000176299/ENSG00000176294/ENSG00000280090/ENSG00000169484/ENSG00000170605/ENSG00000280314/ENSG00000254658/ENSG00000174970/ENSG00000179626/ENSG00000255012/ENSG00000174914/ENSG00000172457/ENSG00000169208/ENSG00000165762/ENSG00000179615/ENSG00000187918/ENSG00000232382/ENSG00000188324/ENSG00000204700/ENSG00000177535/ENSG00000172377/ENSG00000197309/ENSG00000184166/ENSG00000280236/ENSG00000176900/ENSG00000171944/ENSG00000181785/ENSG00000166884/ENSG00000176895/ENSG00000236032/ENSG00000279000/ENSG00000167360/ENSG00000177201/ENSG00000180974/ENSG00000221888/ENSG00000279116/ENSG00000181518/ENSG00000251608/ENSG00000205330/ENSG00000180785/ENSG00000198967/ENSG00000184478/ENSG00000255298/ENSG00000176798/ENSG00000176281/ENSG00000206474/ENSG00000188124/ENSG00000186513/ENSG00000171942/ENSG00000177212/ENSG00000205329/ENSG00000112462/ENSG00000221938/ENSG00000221858/ENSG00000173285/ENSG00000243729/ENSG00000180475/ENSG00000170790/ENSG00000182070/ENSG00000197428/ENSG00000170923/ENSG00000231192/ENSG00000176893/ENSG00000186440/ENSG00000196184/ENSG00000196341/ENSG00000212807/ENSG00000171014/ENSG00000221836/ENSG00000184394/ENSG00000127530/ENSG00000180708/ENSG00000204694/ENSG00000183389/ENSG00000255713/ENSG00000197849/ENSG00000284609/ENSG00000234560/ENSG00000228198/ENSG00000182634/ENSG00000181767/ENSG00000196832/ENSG00000170953/ENSG00000172362/ENSG00000204702/ENSG00000167332/ENSG00000198452/ENSG00000188269/ENSG00000177489/ENSG00000171180/ENSG00000179695/ENSG00000176904/ENSG00000177275/ENSG00000184933/ENSG00000205497/ENSG00000170683/ENSG00000187857/ENSG00000181733/ENSG00000172519/ENSG00000183251/ENSG00000175143/ENSG00000213215/ENSG00000171561/ENSG00000232268/ENSG00000254466/ENSG00000182334/ENSG00000204695/ENSG00000175619/ENSG00000172742/ENSG00000153230/ENSG00000197125/ENSG00000176198/ENSG00000171505/ENSG00000170929/ENSG00000184698/ENSG00000172324/ENSG00000197532/ENSG00000196119/ENSG00000172365/ENSG00000176547/ENSG00000176695/ENSG00000172772/ENSG00000172320/ENSG00000221813/ENSG00000165202/ENSG00000198104/ENSG00000174667/ENSG00000204657/ENSG00000182854/ENSG00000280204/ENSG00000166368/ENSG00000167822/ENSG00000176253/ENSG00000204688/ENSG00000181001/ENSG00000239590/ENSG00000221970/ENSG00000172146/ENSG00000204701/ENSG00000279486/ENSG00000167355/ENSG00000070729/ENSG00000182613/ENSG00000176230/ENSG00000197437/ENSG00000181009/ENSG00000196242/ENSG00000221977/ENSG00000186723/ENSG00000180934/ENSG00000277932/ENSG00000262668/ENSG00000165204/ENSG00000094661/ENSG00000169327/ENSG00000181803/ENSG00000181609/ENSG00000176922/ENSG00000159961/ENSG00000254737/ENSG00000185372/ENSG00000127515/ENSG00000182477/ENSG00000176231
BP	GO:0007608	sensory perception of smell	270	0.567114	1.27608	1.64666e-09	2.48289e-06	2.32864e-06	12658	tags=67%, list=31%, signal=46%	ENSG00000172188/ENSG00000155249/ENSG00000255425/ENSG00000181693/ENSG00000176290/ENSG00000176299/ENSG00000176294/ENSG00000280090/ENSG00000169484/ENSG00000170605/ENSG00000280314/ENSG00000254658/ENSG00000174970/ENSG00000179626/ENSG00000255012/ENSG00000174914/ENSG00000172457/ENSG00000169208/ENSG00000165762/ENSG00000179615/ENSG00000187918/ENSG00000232382/ENSG00000188324/ENSG00000204700/ENSG00000177535/ENSG00000172377/ENSG00000197309/ENSG00000184166/ENSG00000280236/ENSG00000176900/ENSG00000171944/ENSG00000181785/ENSG00000166884/ENSG00000176895/ENSG00000236032/ENSG00000279000/ENSG00000167360/ENSG00000177201/ENSG00000180974/ENSG00000221888/ENSG00000279116/ENSG00000181518/ENSG00000251608/ENSG00000205330/ENSG00000180785/ENSG00000198967/ENSG00000184478/ENSG00000255298/ENSG00000176798/ENSG00000176281/ENSG00000206474/ENSG00000188124/ENSG00000186513/ENSG00000171942/ENSG00000177212/ENSG00000205329/ENSG00000112462/ENSG00000221938/ENSG00000221858/ENSG00000173285/ENSG00000243729/ENSG00000180475/ENSG00000170790/ENSG00000182070/ENSG00000197428/ENSG00000170923/ENSG00000183862/ENSG00000231192/ENSG00000176893/ENSG00000186440/ENSG00000196184/ENSG00000196341/ENSG00000212807/ENSG00000171014/ENSG00000221836/ENSG00000184394/ENSG00000127530/ENSG00000180708/ENSG00000204694/ENSG00000173610/ENSG00000183389/ENSG00000255713/ENSG00000197849/ENSG00000284609/ENSG00000234560/ENSG00000228198/ENSG00000182634/ENSG00000181767/ENSG00000196832/ENSG00000170953/ENSG00000172362/ENSG00000204702/ENSG00000167332/ENSG00000198452/ENSG00000188269/ENSG00000177489/ENSG00000171180/ENSG00000179695/ENSG00000176904/ENSG00000177275/ENSG00000184933/ENSG00000205497/ENSG00000170683/ENSG00000187857/ENSG00000181733/ENSG00000189433/ENSG00000172519/ENSG00000183251/ENSG00000175143/ENSG00000213215/ENSG00000171561/ENSG00000232268/ENSG00000254466/ENSG00000182334/ENSG00000204695/ENSG00000110975/ENSG00000175619/ENSG00000172742/ENSG00000153230/ENSG00000197125/ENSG00000176198/ENSG00000171505/ENSG00000170929/ENSG00000184698/ENSG00000172324/ENSG00000105792/ENSG00000197532/ENSG00000196119/ENSG00000172365/ENSG00000176547/ENSG00000176695/ENSG00000172772/ENSG00000172320/ENSG00000221813/ENSG00000165202/ENSG00000261949/ENSG00000149295/ENSG00000198104/ENSG00000174667/ENSG00000204657/ENSG00000182854/ENSG00000280204/ENSG00000166368/ENSG00000167822/ENSG00000176253/ENSG00000204688/ENSG00000181001/ENSG00000239590/ENSG00000221970/ENSG00000172146/ENSG00000204701/ENSG00000279486/ENSG00000167355/ENSG00000070729/ENSG00000182613/ENSG00000176230/ENSG00000039987/ENSG00000197437/ENSG00000181009/ENSG00000196242/ENSG00000154654/ENSG00000221977/ENSG00000186723/ENSG00000180934/ENSG00000277932/ENSG00000262668/ENSG00000130045/ENSG00000165204/ENSG00000094661/ENSG00000166833/ENSG00000169327/ENSG00000181803/ENSG00000181609/ENSG00000176922/ENSG00000159961/ENSG00000254737/ENSG00000185372/ENSG00000127515/ENSG00000182477/ENSG00000176231
BP	GO:0007600	sensory perception	797	0.509125	1.16124	1.042e-09	2.48289e-06	2.32864e-06	15062	tags=56%, list=37%, signal=36%	ENSG00000172188/ENSG00000155249/ENSG00000255425/ENSG00000181693/ENSG00000176290/ENSG00000176299/ENSG00000176294/ENSG00000280090/ENSG00000169484/ENSG00000170605/ENSG00000280314/ENSG00000254658/ENSG00000174970/ENSG00000179626/ENSG00000255012/ENSG00000174914/ENSG00000172457/ENSG00000169208/ENSG00000165762/ENSG00000179615/ENSG00000187918/ENSG00000109738/ENSG00000042781/ENSG00000232382/ENSG00000214415/ENSG00000188324/ENSG00000204700/ENSG00000177535/ENSG00000172377/ENSG00000166569/ENSG00000197309/ENSG00000100739/ENSG00000124818/ENSG00000184166/ENSG00000280236/ENSG00000122585/ENSG00000176900/ENSG00000249581/ENSG00000101327/ENSG00000171944/ENSG00000181785/ENSG00000166884/ENSG00000176895/ENSG00000121351/ENSG00000236032/ENSG00000279000/ENSG00000167360/ENSG00000168875/ENSG00000149972/ENSG00000077498/ENSG00000104237/ENSG00000177201/ENSG00000180974/ENSG00000221888/ENSG00000151615/ENSG00000279116/ENSG00000181518/ENSG00000251608/ENSG00000205330/ENSG00000180785/ENSG00000198967/ENSG00000196277/ENSG00000184478/ENSG00000116035/ENSG00000132911/ENSG00000255298/ENSG00000176798/ENSG00000176281/ENSG00000184408/ENSG00000206474/ENSG00000184564/ENSG00000170289/ENSG00000187416/ENSG00000188124/ENSG00000186513/ENSG00000138472/ENSG00000171942/ENSG00000177212/ENSG00000139767/ENSG00000205329/ENSG00000112319/ENSG00000112462/ENSG00000112706/ENSG00000104321/ENSG00000221938/ENSG00000221858/ENSG00000116703/ENSG00000121207/ENSG00000173285/ENSG00000135355/ENSG00000243729/ENSG00000180475/ENSG00000160862/ENSG00000139330/ENSG00000183695/ENSG00000170790/ENSG00000182070/ENSG00000197428/ENSG00000126778/ENSG00000170923/ENSG00000163377/ENSG00000183862/ENSG00000231192/ENSG00000176893/ENSG00000186440/ENSG00000124479/ENSG00000116745/ENSG00000196184/ENSG00000196341/ENSG00000113302/ENSG00000179520/ENSG00000150275/ENSG00000212807/ENSG00000106536/ENSG00000171014/ENSG00000170369/ENSG00000144285/ENSG00000082556/ENSG00000221836/ENSG00000184394/ENSG00000127530/ENSG00000180708/ENSG00000204694/ENSG00000173610/ENSG00000183389/ENSG00000173976/ENSG00000079841/ENSG00000166828/ENSG00000164128/ENSG00000138083/ENSG00000255713/ENSG00000197849/ENSG00000284609/ENSG00000060718/ENSG00000234560/ENSG00000083067/ENSG00000228198/ENSG00000112038/ENSG00000182634/ENSG00000221937/ENSG00000181767/ENSG00000196832/ENSG00000019549/ENSG00000110680/ENSG00000048545/ENSG00000095464/ENSG00000113262/ENSG00000170953/ENSG00000178602/ENSG00000118231/ENSG00000172362/ENSG00000102104/ENSG00000204702/ENSG00000167332/ENSG00000198452/ENSG00000182963/ENSG00000164900/ENSG00000081923/ENSG00000188269/ENSG00000177489/ENSG00000171180/ENSG00000166292/ENSG00000179695/ENSG00000179148/ENSG00000176904/ENSG00000114349/ENSG00000164418/ENSG00000177275/ENSG00000184933/ENSG00000205497/ENSG00000253148/ENSG00000170683/ENSG00000187857/ENSG00000080511/ENSG00000115353/ENSG00000181733/ENSG00000189433/ENSG00000175077/ENSG00000179603/ENSG00000172519/ENSG00000183251/ENSG00000186297/ENSG00000135903/ENSG00000175143/ENSG00000213215/ENSG00000185313/ENSG00000116329/ENSG00000152822/ENSG00000182636/ENSG00000171561/ENSG00000139988/ENSG00000232268/ENSG00000198691/ENSG00000254466/ENSG00000006128/ENSG00000155886/ENSG00000134438/ENSG00000132915/ENSG00000111262/ENSG00000198471/ENSG00000182334/ENSG00000166257/ENSG00000204695/ENSG00000110975/ENSG00000062038/ENSG00000183454/ENSG00000175619/ENSG00000172742/ENSG00000153230/ENSG00000204928/ENSG00000197125/ENSG00000159248/ENSG00000176198/ENSG00000146038/ENSG00000182187/ENSG00000171505/ENSG00000170929/ENSG00000168447/ENSG00000137203/ENSG00000184698/ENSG00000182450/ENSG00000007372/ENSG00000187242/ENSG00000156959/ENSG00000165995/ENSG00000104313/ENSG00000127588/ENSG00000101890/ENSG00000172324/ENSG00000163499/ENSG00000105792/ENSG00000242866/ENSG00000181195/ENSG00000119614/ENSG00000083782/ENSG00000183638/ENSG00000148604/ENSG00000144481/ENSG00000197532/ENSG00000095777/ENSG00000196119/ENSG00000107562/ENSG00000101441/ENSG00000172365/ENSG00000170373/ENSG00000277399/ENSG00000176547/ENSG00000176842/ENSG00000176695/ENSG00000172772/ENSG00000172320/ENSG00000129221/ENSG00000221813/ENSG00000165202/ENSG00000261949/ENSG00000149295/ENSG00000100234/ENSG00000125879/ENSG00000198104/ENSG00000187848/ENSG00000103888/ENSG00000278570/ENSG00000174667/ENSG00000140522/ENSG00000204657/ENSG00000196767/ENSG00000182854/ENSG00000280204/ENSG00000198963/ENSG00000166368/ENSG00000167822/ENSG00000176253/ENSG00000130711/ENSG00000108684/ENSG00000081479/ENSG00000144488/ENSG00000146469/ENSG00000105357/ENSG00000184302/ENSG00000204688/ENSG00000128645/ENSG00000181001/ENSG00000188501/ENSG00000165091/ENSG00000105392/ENSG00000136160/ENSG00000154864/ENSG00000165606/ENSG00000239590/ENSG00000221970/ENSG00000167419/ENSG00000157087/ENSG00000172146/ENSG00000204701/ENSG00000138207/ENSG00000175344/ENSG00000265203/ENSG00000105464/ENSG00000279486/ENSG00000165474/ENSG00000167355/ENSG00000131620/ENSG00000164199/ENSG00000164007/ENSG00000120068/ENSG00000075891/ENSG00000070729/ENSG00000128917/ENSG00000105929/ENSG00000182613/ENSG00000174804/ENSG00000108821/ENSG00000043355/ENSG00000176230/ENSG00000039987/ENSG00000152192/ENSG00000198570/ENSG00000197437/ENSG00000185974/ENSG00000181009/ENSG00000196242/ENSG00000165899/ENSG00000100987/ENSG00000249242/ENSG00000154654/ENSG00000196431/ENSG00000221977/ENSG00000149488/ENSG00000112041/ENSG00000186723/ENSG00000163646/ENSG00000180934/ENSG00000277932/ENSG00000134160/ENSG00000262668/ENSG00000198515/ENSG00000102468/ENSG00000174343/ENSG00000130045/ENSG00000165204/ENSG00000160460/ENSG00000094661/ENSG00000166833/ENSG00000180176/ENSG00000144191/ENSG00000163485/ENSG00000120057/ENSG00000139329/ENSG00000161681/ENSG00000137033/ENSG00000154277/ENSG00000188162/ENSG00000169327/ENSG00000139219/ENSG00000125492/ENSG00000181803/ENSG00000181609/ENSG00000176922/ENSG00000082684/ENSG00000213892/ENSG00000112333/ENSG00000117013/ENSG00000179270/ENSG00000101276/ENSG00000163825/ENSG00000006611/ENSG00000159961/ENSG00000183128/ENSG00000128617/ENSG00000159224/ENSG00000167791/ENSG00000168356/ENSG00000169992/ENSG00000101850/ENSG00000254737/ENSG00000185372/ENSG00000115008/ENSG00000091010/ENSG00000185933/ENSG00000127515/ENSG00000173662/ENSG00000182477/ENSG00000176231/ENSG00000091536/ENSG00000170819/ENSG00000211591/ENSG00000164904/ENSG00000186188/ENSG00000197753/ENSG00000120500/ENSG00000237621/ENSG00000160349/ENSG00000070985/ENSG00000255804/ENSG00000176402/ENSG00000157782/ENSG00000188000/ENSG00000204246/ENSG00000109991/ENSG00000101204/ENSG00000155719/ENSG00000116039/ENSG00000110881/ENSG00000148204/ENSG00000170615/ENSG00000103316/ENSG00000159763/ENSG00000171102/ENSG00000244752/ENSG00000125966/ENSG00000107593/ENSG00000226288/ENSG00000197403/ENSG00000104804/ENSG00000134376/ENSG00000276240/ENSG00000121743/ENSG00000112320/ENSG00000150594/ENSG00000182783/ENSG00000258083/ENSG00000091137/ENSG00000237388/ENSG00000257138/ENSG00000166402/ENSG00000184058/ENSG00000163914/ENSG00000171501/ENSG00000105707/ENSG00000111319/ENSG00000203664/ENSG00000105928/ENSG00000215203/ENSG00000169214/ENSG00000143341/ENSG00000186509/ENSG00000183313/ENSG00000188558/ENSG00000121377/ENSG00000142319/ENSG00000188340/ENSG00000169006/ENSG00000279012/ENSG00000112619/ENSG00000186862/ENSG00000115155
BP	GO:0050877	nervous system process	1326	0.491705	1.1259	8.03379e-10	2.48289e-06	2.32864e-06	16434	tags=53%, list=40%, signal=33%	ENSG00000172188/ENSG00000155249/ENSG00000255425/ENSG00000181693/ENSG00000176290/ENSG00000176299/ENSG00000176294/ENSG00000280090/ENSG00000169484/ENSG00000105894/ENSG00000170605/ENSG00000280314/ENSG00000254658/ENSG00000174970/ENSG00000179626/ENSG00000255012/ENSG00000174914/ENSG00000172457/ENSG00000169208/ENSG00000165762/ENSG00000179615/ENSG00000187918/ENSG00000109738/ENSG00000114200/ENSG00000042781/ENSG00000232382/ENSG00000214415/ENSG00000188324/ENSG00000204700/ENSG00000177535/ENSG00000152208/ENSG00000172377/ENSG00000166569/ENSG00000078725/ENSG00000197309/ENSG00000100739/ENSG00000124818/ENSG00000162624/ENSG00000184166/ENSG00000280236/ENSG00000122585/ENSG00000176900/ENSG00000249581/ENSG00000101327/ENSG00000151617/ENSG00000171944/ENSG00000181785/ENSG00000166884/ENSG00000176895/ENSG00000121351/ENSG00000030304/ENSG00000236032/ENSG00000279000/ENSG00000167360/ENSG00000168875/ENSG00000171885/ENSG00000149972/ENSG00000077498/ENSG00000104237/ENSG00000177201/ENSG00000180974/ENSG00000221888/ENSG00000151615/ENSG00000279116/ENSG00000181518/ENSG00000251608/ENSG00000205330/ENSG00000153292/ENSG00000180785/ENSG00000198967/ENSG00000196277/ENSG00000182256/ENSG00000184478/ENSG00000116035/ENSG00000163064/ENSG00000132911/ENSG00000255298/ENSG00000176798/ENSG00000176281/ENSG00000184408/ENSG00000107984/ENSG00000206474/ENSG00000184564/ENSG00000170289/ENSG00000187416/ENSG00000188124/ENSG00000186513/ENSG00000138472/ENSG00000171942/ENSG00000177212/ENSG00000075429/ENSG00000139767/ENSG00000205329/ENSG00000112319/ENSG00000112462/ENSG00000112706/ENSG00000104321/ENSG00000221938/ENSG00000184984/ENSG00000221858/ENSG00000104755/ENSG00000116703/ENSG00000121207/ENSG00000173285/ENSG00000151834/ENSG00000135355/ENSG00000243729/ENSG00000180475/ENSG00000160862/ENSG00000139330/ENSG00000183695/ENSG00000163285/ENSG00000166206/ENSG00000188620/ENSG00000170790/ENSG00000182070/ENSG00000197428/ENSG00000126778/ENSG00000170923/ENSG00000101958/ENSG00000178084/ENSG00000138435/ENSG00000163377/ENSG00000183862/ENSG00000231192/ENSG00000176893/ENSG00000186440/ENSG00000143473/ENSG00000197584/ENSG00000124479/ENSG00000116745/ENSG00000196184/ENSG00000196341/ENSG00000113302/ENSG00000179520/ENSG00000150275/ENSG00000212807/ENSG00000106536/ENSG00000168539/ENSG00000118160/ENSG00000171014/ENSG00000186038/ENSG00000170369/ENSG00000144285/ENSG00000082556/ENSG00000117152/ENSG00000221836/ENSG00000184394/ENSG00000149305/ENSG00000127530/ENSG00000138039/ENSG00000129455/ENSG00000066032/ENSG00000155511/ENSG00000144868/ENSG00000180708/ENSG00000133020/ENSG00000204694/ENSG00000173610/ENSG00000183389/ENSG00000173976/ENSG00000079841/ENSG00000166828/ENSG00000145863/ENSG00000164128/ENSG00000082482/ENSG00000138083/ENSG00000255713/ENSG00000197849/ENSG00000284609/ENSG00000064218/ENSG00000105605/ENSG00000060718/ENSG00000155897/ENSG00000234560/ENSG00000163288/ENSG00000083067/ENSG00000228198/ENSG00000112038/ENSG00000182634/ENSG00000221937/ENSG00000181767/ENSG00000196832/ENSG00000019549/ENSG00000176884/ENSG00000110680/ENSG00000048545/ENSG00000094755/ENSG00000095464/ENSG00000113262/ENSG00000170953/ENSG00000178602/ENSG00000118231/ENSG00000172362/ENSG00000102104/ENSG00000204702/ENSG00000167332/ENSG00000162374/ENSG00000198452/ENSG00000182963/ENSG00000022355/ENSG00000164900/ENSG00000162761/ENSG00000081923/ENSG00000168959/ENSG00000188269/ENSG00000113327/ENSG00000186090/ENSG00000126583/ENSG00000177489/ENSG00000171180/ENSG00000123977/ENSG00000166292/ENSG00000179695/ENSG00000109158/ENSG00000101180/ENSG00000179148/ENSG00000176904/ENSG00000114349/ENSG00000164418/ENSG00000078328/ENSG00000177275/ENSG00000184933/ENSG00000109132/ENSG00000106278/ENSG00000176406/ENSG00000120907/ENSG00000205497/ENSG00000253148/ENSG00000170683/ENSG00000187857/ENSG00000080511/ENSG00000125872/ENSG00000115353/ENSG00000181733/ENSG00000134259/ENSG00000189433/ENSG00000175077/ENSG00000179603/ENSG00000114279/ENSG00000101489/ENSG00000172519/ENSG00000183251/ENSG00000186297/ENSG00000139352/ENSG00000135903/ENSG00000183185/ENSG00000175143/ENSG00000213215/ENSG00000185313/ENSG00000116329/ENSG00000152822/ENSG00000182636/ENSG00000171561/ENSG00000164438/ENSG00000139988/ENSG00000204314/ENSG00000232268/ENSG00000180772/ENSG00000198691/ENSG00000254466/ENSG00000006128/ENSG00000155886/ENSG00000147432/ENSG00000134438/ENSG00000132915/ENSG00000111262/ENSG00000198471/ENSG00000182334/ENSG00000007174/ENSG00000136546/ENSG00000166257/ENSG00000182533/ENSG00000204695/ENSG00000110975/ENSG00000062038/ENSG00000147571/ENSG00000147246/ENSG00000183454/ENSG00000175619/ENSG00000092054/ENSG00000172742/ENSG00000153230/ENSG00000273079/ENSG00000204928/ENSG00000197125/ENSG00000171956/ENSG00000188763/ENSG00000176697/ENSG00000198010/ENSG00000006071/ENSG00000159248/ENSG00000176198/ENSG00000146038/ENSG00000174576/ENSG00000182187/ENSG00000171505/ENSG00000170929/ENSG00000168447/ENSG00000148053/ENSG00000235608/ENSG00000137203/ENSG00000184698/ENSG00000182450/ENSG00000077943/ENSG00000007372/ENSG00000187242/ENSG00000156959/ENSG00000132639/ENSG00000165995/ENSG00000251322/ENSG00000101349/ENSG00000104313/ENSG00000165186/ENSG00000157103/ENSG00000180613/ENSG00000127588/ENSG00000101890/ENSG00000080644/ENSG00000237515/ENSG00000172324/ENSG00000254647/ENSG00000145451/ENSG00000163499/ENSG00000105792/ENSG00000242866/ENSG00000181195/ENSG00000125878/ENSG00000136535/ENSG00000119614/ENSG00000083782/ENSG00000183638/ENSG00000148604/ENSG00000144481/ENSG00000197532/ENSG00000095777/ENSG00000196119/ENSG00000107562/ENSG00000101441/ENSG00000172365/ENSG00000170373/ENSG00000277399/ENSG00000176547/ENSG00000135902/ENSG00000176842/ENSG00000128710/ENSG00000176695/ENSG00000172772/ENSG00000184845/ENSG00000172320/ENSG00000129221/ENSG00000221813/ENSG00000165202/ENSG00000261949/ENSG00000149295/ENSG00000205363/ENSG00000105695/ENSG00000100234/ENSG00000125879/ENSG00000198104/ENSG00000187848/ENSG00000103888/ENSG00000189056/ENSG00000106688/ENSG00000180818/ENSG00000188803/ENSG00000146216/ENSG00000184254/ENSG00000278570/ENSG00000174667/ENSG00000102924/ENSG00000140522/ENSG00000204657/ENSG00000196767/ENSG00000182854/ENSG00000280204/ENSG00000169676/ENSG00000198963/ENSG00000166368/ENSG00000167822/ENSG00000176253/ENSG00000103034/ENSG00000130711/ENSG00000148826/ENSG00000108684/ENSG00000081479/ENSG00000144488/ENSG00000131094/ENSG00000146469/ENSG00000198003/ENSG00000105357/ENSG00000184302/ENSG00000204688/ENSG00000134640/ENSG00000128645/ENSG00000181001/ENSG00000181965/ENSG00000188501/ENSG00000165091/ENSG00000105392/ENSG00000136160/ENSG00000162105/ENSG00000104723/ENSG00000154864/ENSG00000171532/ENSG00000164742/ENSG00000165606/ENSG00000185652/ENSG00000239590/ENSG00000221970/ENSG00000167419/ENSG00000163075/ENSG00000006116/ENSG00000157087/ENSG00000172146/ENSG00000008735/ENSG00000173175/ENSG00000204701/ENSG00000138207/ENSG00000123454/ENSG00000175344/ENSG00000129991/ENSG00000075073/ENSG00000105664/ENSG00000265203/ENSG00000184144/ENSG00000106236/ENSG00000161509/ENSG00000105464/ENSG00000279486/ENSG00000165474/ENSG00000167355/ENSG00000100968/ENSG00000131620/ENSG00000122877/ENSG00000164199/ENSG00000006042/ENSG00000164007/ENSG00000120068/ENSG00000131771/ENSG00000075891/ENSG00000070729/ENSG00000146648/ENSG00000128917/ENSG00000105929/ENSG00000182613/ENSG00000174804/ENSG00000128310/ENSG00000169760/ENSG00000108821/ENSG00000043355/ENSG00000176230/ENSG00000039987/ENSG00000136531/ENSG00000152192/ENSG00000198570/ENSG00000197437/ENSG00000185974/ENSG00000181009/ENSG00000159173/ENSG00000196242/ENSG00000105877/ENSG00000143318/ENSG00000165899/ENSG00000100987/ENSG00000249242/ENSG00000163531/ENSG00000154654/ENSG00000011677/ENSG00000196431/ENSG00000221977/ENSG00000149488/ENSG00000112041/ENSG00000168309/ENSG00000186723/ENSG00000163646/ENSG00000154118/ENSG00000134138/ENSG00000180934/ENSG00000277932/ENSG00000134160/ENSG00000262668/ENSG00000198515/ENSG00000102468/ENSG00000174343/ENSG00000130045/ENSG00000165204/ENSG00000184454/ENSG00000160460/ENSG00000094661/ENSG00000166833/ENSG00000187486/ENSG00000180176/ENSG00000144191/ENSG00000163485/ENSG00000120057/ENSG00000139329/ENSG00000161681/ENSG00000137033/ENSG00000154277/ENSG00000197748/ENSG00000018625/ENSG00000006283/ENSG00000234438/ENSG00000188162/ENSG00000130203/ENSG00000117971/ENSG00000169327/ENSG00000139219/ENSG00000125492/ENSG00000181803/ENSG00000181609/ENSG00000116147/ENSG00000176922/ENSG00000132872/ENSG00000082684/ENSG00000213892/ENSG00000248746/ENSG00000187902/ENSG00000112333/ENSG00000137868/ENSG00000117013/ENSG00000179270/ENSG00000101276/ENSG00000163825/ENSG00000175592/ENSG00000006611/ENSG00000183873/ENSG00000159961/ENSG00000204060/ENSG00000146938/ENSG00000146242/ENSG00000183128/ENSG00000170579/ENSG00000128617/ENSG00000159224/ENSG00000167791/ENSG00000166862/ENSG00000168356/ENSG00000169992/ENSG00000101850/ENSG00000254737/ENSG00000185372/ENSG00000115008/ENSG00000091010/ENSG00000185933/ENSG00000127515/ENSG00000100146/ENSG00000173662/ENSG00000182477/ENSG00000176231/ENSG00000149256/ENSG00000091536/ENSG00000170819/ENSG00000130751/ENSG00000105737/ENSG00000211591/ENSG00000104327/ENSG00000164904/ENSG00000186188/ENSG00000197753/ENSG00000120500/ENSG00000237621/ENSG00000099365/ENSG00000160349/ENSG00000268089/ENSG00000112164/ENSG00000182687/ENSG00000070985/ENSG00000063015/ENSG00000174498/ENSG00000187730/ENSG00000160469/ENSG00000255804/ENSG00000176402/ENSG00000183092/ENSG00000157782/ENSG00000188000/ENSG00000204246/ENSG00000181856/ENSG00000188916/ENSG00000101200/ENSG00000109991/ENSG00000101204/ENSG00000155719/ENSG00000116039/ENSG00000110881/ENSG00000148204/ENSG00000172156/ENSG00000186868/ENSG00000170615/ENSG00000103316/ENSG00000159763/ENSG00000171102/ENSG00000196557/ENSG00000124140/ENSG00000120903/ENSG00000244752/ENSG00000102287/ENSG00000242441/ENSG00000125966/ENSG00000196639/ENSG00000198576/ENSG00000107593/ENSG00000226288/ENSG00000181656/ENSG00000197403/ENSG00000104804/ENSG00000116544/ENSG00000092051/ENSG00000021645/ENSG00000225180/ENSG00000134376/ENSG00000276240/ENSG00000121743/ENSG00000112320/ENSG00000150594/ENSG00000182783/ENSG00000258083/ENSG00000091137/ENSG00000100433/ENSG00000237388/ENSG00000257138/ENSG00000146276/ENSG00000166402/ENSG00000184058/ENSG00000147434/ENSG00000163914/ENSG00000141750/ENSG00000171246/ENSG00000171501/ENSG00000105707/ENSG00000091129/ENSG00000111319/ENSG00000203664/ENSG00000105928/ENSG00000215203/ENSG00000169214/ENSG00000143341/ENSG00000186509/ENSG00000183313/ENSG00000188558/ENSG00000121377/ENSG00000087128/ENSG00000142319/ENSG00000164326/ENSG00000121853/ENSG00000180914/ENSG00000188340/ENSG00000169006/ENSG00000166736/ENSG00000279012/ENSG00000075461/ENSG00000112619/ENSG00000186862/ENSG00000115155/ENSG00000100678/ENSG00000124920/ENSG00000198965/ENSG00000144681/ENSG00000131686/ENSG00000235718/ENSG00000162545/ENSG00000181017/ENSG00000135517/ENSG00000115183/ENSG00000137843/ENSG00000099957/ENSG00000196772/ENSG00000265763/ENSG00000117411/ENSG00000204248/ENSG00000183117/ENSG00000007314/ENSG00000156194/ENSG00000160113/ENSG00000111249/ENSG00000160716/ENSG00000154721/ENSG00000184140/ENSG00000108852/ENSG00000196240/ENSG00000151577/ENSG00000188037/ENSG00000069696/ENSG00000050555/ENSG00000135298/ENSG00000109501/ENSG00000115255/ENSG00000113231/ENSG00000221933/ENSG00000136367/ENSG00000179772/ENSG00000185527/ENSG00000135744/ENSG00000079215/ENSG00000182040/ENSG00000227152/ENSG00000196811/ENSG00000109927/ENSG00000174871/ENSG00000110076/ENSG00000144847/ENSG00000122375/ENSG00000177807/ENSG00000174339/ENSG00000095970/ENSG00000108691
BP	GO:0007606	sensory perception of chemical stimulus	340	0.547764	1.23688	2.06232e-09	2.51868e-06	2.3622e-06	15006	tags=68%, list=37%, signal=44%	ENSG00000172188/ENSG00000155249/ENSG00000255425/ENSG00000181693/ENSG00000176290/ENSG00000176299/ENSG00000176294/ENSG00000280090/ENSG00000169484/ENSG00000170605/ENSG00000280314/ENSG00000254658/ENSG00000174970/ENSG00000179626/ENSG00000255012/ENSG00000174914/ENSG00000172457/ENSG00000169208/ENSG00000165762/ENSG00000179615/ENSG00000187918/ENSG00000232382/ENSG00000214415/ENSG00000188324/ENSG00000204700/ENSG00000177535/ENSG00000172377/ENSG00000197309/ENSG00000184166/ENSG00000280236/ENSG00000122585/ENSG00000176900/ENSG00000171944/ENSG00000181785/ENSG00000166884/ENSG00000176895/ENSG00000236032/ENSG00000279000/ENSG00000167360/ENSG00000177201/ENSG00000180974/ENSG00000221888/ENSG00000279116/ENSG00000181518/ENSG00000251608/ENSG00000205330/ENSG00000180785/ENSG00000198967/ENSG00000184478/ENSG00000255298/ENSG00000176798/ENSG00000176281/ENSG00000206474/ENSG00000188124/ENSG00000186513/ENSG00000171942/ENSG00000177212/ENSG00000205329/ENSG00000112462/ENSG00000104321/ENSG00000221938/ENSG00000221858/ENSG00000173285/ENSG00000243729/ENSG00000180475/ENSG00000160862/ENSG00000170790/ENSG00000182070/ENSG00000197428/ENSG00000170923/ENSG00000183862/ENSG00000231192/ENSG00000176893/ENSG00000186440/ENSG00000196184/ENSG00000196341/ENSG00000212807/ENSG00000171014/ENSG00000170369/ENSG00000221836/ENSG00000184394/ENSG00000127530/ENSG00000180708/ENSG00000204694/ENSG00000173610/ENSG00000183389/ENSG00000166828/ENSG00000255713/ENSG00000197849/ENSG00000284609/ENSG00000234560/ENSG00000228198/ENSG00000182634/ENSG00000221937/ENSG00000181767/ENSG00000196832/ENSG00000170953/ENSG00000172362/ENSG00000204702/ENSG00000167332/ENSG00000198452/ENSG00000188269/ENSG00000177489/ENSG00000171180/ENSG00000179695/ENSG00000176904/ENSG00000114349/ENSG00000177275/ENSG00000184933/ENSG00000205497/ENSG00000253148/ENSG00000170683/ENSG00000187857/ENSG00000181733/ENSG00000189433/ENSG00000175077/ENSG00000172519/ENSG00000183251/ENSG00000175143/ENSG00000213215/ENSG00000171561/ENSG00000232268/ENSG00000254466/ENSG00000198471/ENSG00000182334/ENSG00000204695/ENSG00000110975/ENSG00000175619/ENSG00000172742/ENSG00000153230/ENSG00000197125/ENSG00000176198/ENSG00000171505/ENSG00000170929/ENSG00000168447/ENSG00000184698/ENSG00000127588/ENSG00000172324/ENSG00000105792/ENSG00000197532/ENSG00000196119/ENSG00000101441/ENSG00000172365/ENSG00000170373/ENSG00000176547/ENSG00000176695/ENSG00000172772/ENSG00000172320/ENSG00000221813/ENSG00000165202/ENSG00000261949/ENSG00000149295/ENSG00000198104/ENSG00000187848/ENSG00000174667/ENSG00000204657/ENSG00000182854/ENSG00000280204/ENSG00000166368/ENSG00000167822/ENSG00000176253/ENSG00000108684/ENSG00000204688/ENSG00000181001/ENSG00000239590/ENSG00000221970/ENSG00000167419/ENSG00000172146/ENSG00000204701/ENSG00000279486/ENSG00000167355/ENSG00000070729/ENSG00000182613/ENSG00000176230/ENSG00000039987/ENSG00000197437/ENSG00000181009/ENSG00000196242/ENSG00000154654/ENSG00000221977/ENSG00000186723/ENSG00000180934/ENSG00000277932/ENSG00000262668/ENSG00000130045/ENSG00000165204/ENSG00000094661/ENSG00000166833/ENSG00000169327/ENSG00000181803/ENSG00000181609/ENSG00000176922/ENSG00000163825/ENSG00000159961/ENSG00000183128/ENSG00000254737/ENSG00000185372/ENSG00000185933/ENSG00000127515/ENSG00000173662/ENSG00000182477/ENSG00000176231/ENSG00000186188/ENSG00000237621/ENSG00000160349/ENSG00000070985/ENSG00000255804/ENSG00000188000/ENSG00000204246/ENSG00000109991/ENSG00000110881/ENSG00000159763/ENSG00000171102/ENSG00000107593/ENSG00000226288/ENSG00000197403/ENSG00000276240/ENSG00000182783/ENSG00000258083/ENSG00000237388/ENSG00000257138/ENSG00000171501/ENSG00000111319/ENSG00000203664/ENSG00000169214/ENSG00000186509/ENSG00000183313/ENSG00000188558/ENSG00000121377/ENSG00000142319/ENSG00000188340/ENSG00000279012
BP	GO:0009593	detection of chemical stimulus	322	0.548635	1.2379	5.94435e-09	6.35228e-06	5.95765e-06	14801	tags=67%, list=36%, signal=43%	ENSG00000172188/ENSG00000155249/ENSG00000255425/ENSG00000181693/ENSG00000176290/ENSG00000176299/ENSG00000176294/ENSG00000280090/ENSG00000169484/ENSG00000170605/ENSG00000280314/ENSG00000254658/ENSG00000174970/ENSG00000179626/ENSG00000255012/ENSG00000174914/ENSG00000172457/ENSG00000169208/ENSG00000165762/ENSG00000179615/ENSG00000187918/ENSG00000232382/ENSG00000214415/ENSG00000188324/ENSG00000204700/ENSG00000177535/ENSG00000172377/ENSG00000197309/ENSG00000184166/ENSG00000280236/ENSG00000176900/ENSG00000171944/ENSG00000181785/ENSG00000166884/ENSG00000176895/ENSG00000236032/ENSG00000279000/ENSG00000167360/ENSG00000177201/ENSG00000180974/ENSG00000221888/ENSG00000279116/ENSG00000181518/ENSG00000251608/ENSG00000205330/ENSG00000180785/ENSG00000198967/ENSG00000184478/ENSG00000255298/ENSG00000176798/ENSG00000176281/ENSG00000206474/ENSG00000188124/ENSG00000139515/ENSG00000186513/ENSG00000171942/ENSG00000177212/ENSG00000205329/ENSG00000112462/ENSG00000104321/ENSG00000221938/ENSG00000221858/ENSG00000173285/ENSG00000243729/ENSG00000180475/ENSG00000160862/ENSG00000170790/ENSG00000182070/ENSG00000197428/ENSG00000170923/ENSG00000231192/ENSG00000176893/ENSG00000186440/ENSG00000197584/ENSG00000196184/ENSG00000196341/ENSG00000212807/ENSG00000171014/ENSG00000170369/ENSG00000221836/ENSG00000184394/ENSG00000127530/ENSG00000163623/ENSG00000180708/ENSG00000204694/ENSG00000183389/ENSG00000255713/ENSG00000197849/ENSG00000284609/ENSG00000234560/ENSG00000228198/ENSG00000182634/ENSG00000221937/ENSG00000181767/ENSG00000196832/ENSG00000170953/ENSG00000172362/ENSG00000204702/ENSG00000167332/ENSG00000198452/ENSG00000188269/ENSG00000177489/ENSG00000171180/ENSG00000179695/ENSG00000176904/ENSG00000114349/ENSG00000177275/ENSG00000184933/ENSG00000118729/ENSG00000205497/ENSG00000125798/ENSG00000170683/ENSG00000187857/ENSG00000198626/ENSG00000181733/ENSG00000175077/ENSG00000172519/ENSG00000183251/ENSG00000175143/ENSG00000213215/ENSG00000171561/ENSG00000232268/ENSG00000254466/ENSG00000198471/ENSG00000182334/ENSG00000204695/ENSG00000175619/ENSG00000172742/ENSG00000153230/ENSG00000197125/ENSG00000176198/ENSG00000171505/ENSG00000187908/ENSG00000170929/ENSG00000184698/ENSG00000172324/ENSG00000197532/ENSG00000196119/ENSG00000101441/ENSG00000172365/ENSG00000170373/ENSG00000176547/ENSG00000176695/ENSG00000172772/ENSG00000172320/ENSG00000221813/ENSG00000165202/ENSG00000198104/ENSG00000187848/ENSG00000174667/ENSG00000204657/ENSG00000182854/ENSG00000280204/ENSG00000166368/ENSG00000167822/ENSG00000176253/ENSG00000179954/ENSG00000204688/ENSG00000181001/ENSG00000165606/ENSG00000239590/ENSG00000221970/ENSG00000167419/ENSG00000172146/ENSG00000204701/ENSG00000279486/ENSG00000167355/ENSG00000070729/ENSG00000182613/ENSG00000176230/ENSG00000197437/ENSG00000181009/ENSG00000196242/ENSG00000129988/ENSG00000221977/ENSG00000186723/ENSG00000180934/ENSG00000277932/ENSG00000262668/ENSG00000165204/ENSG00000094661/ENSG00000036828/ENSG00000106633/ENSG00000169327/ENSG00000181803/ENSG00000181609/ENSG00000176922/ENSG00000163825/ENSG00000159961/ENSG00000254737/ENSG00000185372/ENSG00000127515/ENSG00000173662/ENSG00000182477/ENSG00000176231/ENSG00000186188/ENSG00000237621/ENSG00000255804/ENSG00000188000/ENSG00000204246/ENSG00000067715/ENSG00000159763/ENSG00000107593/ENSG00000226288/ENSG00000197403/ENSG00000276240/ENSG00000182783/ENSG00000258083/ENSG00000237388/ENSG00000257138/ENSG00000171501/ENSG00000203664/ENSG00000169214/ENSG00000186509/ENSG00000183313/ENSG00000188558/ENSG00000121377
BP	GO:0050907	detection of chemical stimulus involved in sensory perception	287	0.553946	1.2476	9.62253e-09	9.14033e-06	8.57249e-06	14801	tags=71%, list=36%, signal=45%	ENSG00000172188/ENSG00000155249/ENSG00000255425/ENSG00000181693/ENSG00000176290/ENSG00000176299/ENSG00000176294/ENSG00000280090/ENSG00000169484/ENSG00000170605/ENSG00000280314/ENSG00000254658/ENSG00000174970/ENSG00000179626/ENSG00000255012/ENSG00000174914/ENSG00000172457/ENSG00000169208/ENSG00000165762/ENSG00000179615/ENSG00000187918/ENSG00000232382/ENSG00000214415/ENSG00000188324/ENSG00000204700/ENSG00000177535/ENSG00000172377/ENSG00000197309/ENSG00000184166/ENSG00000280236/ENSG00000176900/ENSG00000171944/ENSG00000181785/ENSG00000166884/ENSG00000176895/ENSG00000236032/ENSG00000279000/ENSG00000167360/ENSG00000177201/ENSG00000180974/ENSG00000221888/ENSG00000279116/ENSG00000181518/ENSG00000251608/ENSG00000205330/ENSG00000180785/ENSG00000198967/ENSG00000184478/ENSG00000255298/ENSG00000176798/ENSG00000176281/ENSG00000206474/ENSG00000188124/ENSG00000186513/ENSG00000171942/ENSG00000177212/ENSG00000205329/ENSG00000112462/ENSG00000104321/ENSG00000221938/ENSG00000221858/ENSG00000173285/ENSG00000243729/ENSG00000180475/ENSG00000160862/ENSG00000170790/ENSG00000182070/ENSG00000197428/ENSG00000170923/ENSG00000231192/ENSG00000176893/ENSG00000186440/ENSG00000196184/ENSG00000196341/ENSG00000212807/ENSG00000171014/ENSG00000170369/ENSG00000221836/ENSG00000184394/ENSG00000127530/ENSG00000180708/ENSG00000204694/ENSG00000183389/ENSG00000255713/ENSG00000197849/ENSG00000284609/ENSG00000234560/ENSG00000228198/ENSG00000182634/ENSG00000221937/ENSG00000181767/ENSG00000196832/ENSG00000170953/ENSG00000172362/ENSG00000204702/ENSG00000167332/ENSG00000198452/ENSG00000188269/ENSG00000177489/ENSG00000171180/ENSG00000179695/ENSG00000176904/ENSG00000114349/ENSG00000177275/ENSG00000184933/ENSG00000205497/ENSG00000170683/ENSG00000187857/ENSG00000181733/ENSG00000175077/ENSG00000172519/ENSG00000183251/ENSG00000175143/ENSG00000213215/ENSG00000171561/ENSG00000232268/ENSG00000254466/ENSG00000198471/ENSG00000182334/ENSG00000204695/ENSG00000175619/ENSG00000172742/ENSG00000153230/ENSG00000197125/ENSG00000176198/ENSG00000171505/ENSG00000170929/ENSG00000184698/ENSG00000172324/ENSG00000197532/ENSG00000196119/ENSG00000101441/ENSG00000172365/ENSG00000170373/ENSG00000176547/ENSG00000176695/ENSG00000172772/ENSG00000172320/ENSG00000221813/ENSG00000165202/ENSG00000198104/ENSG00000174667/ENSG00000204657/ENSG00000182854/ENSG00000280204/ENSG00000166368/ENSG00000167822/ENSG00000176253/ENSG00000204688/ENSG00000181001/ENSG00000239590/ENSG00000221970/ENSG00000167419/ENSG00000172146/ENSG00000204701/ENSG00000279486/ENSG00000167355/ENSG00000070729/ENSG00000182613/ENSG00000176230/ENSG00000197437/ENSG00000181009/ENSG00000196242/ENSG00000221977/ENSG00000186723/ENSG00000180934/ENSG00000277932/ENSG00000262668/ENSG00000165204/ENSG00000094661/ENSG00000169327/ENSG00000181803/ENSG00000181609/ENSG00000176922/ENSG00000163825/ENSG00000159961/ENSG00000254737/ENSG00000185372/ENSG00000127515/ENSG00000173662/ENSG00000182477/ENSG00000176231/ENSG00000186188/ENSG00000237621/ENSG00000255804/ENSG00000188000/ENSG00000204246/ENSG00000159763/ENSG00000107593/ENSG00000226288/ENSG00000197403/ENSG00000276240/ENSG00000182783/ENSG00000258083/ENSG00000237388/ENSG00000257138/ENSG00000171501/ENSG00000203664/ENSG00000169214/ENSG00000186509/ENSG00000183313/ENSG00000188558/ENSG00000121377
BP	GO:0051606	detection of stimulus	477	0.523349	1.18746	2.1936e-08	1.87531e-05	1.75881e-05	15034	tags=60%, list=37%, signal=38%	ENSG00000172188/ENSG00000155249/ENSG00000255425/ENSG00000181693/ENSG00000176290/ENSG00000176299/ENSG00000176294/ENSG00000280090/ENSG00000169484/ENSG00000170605/ENSG00000280314/ENSG00000254658/ENSG00000174970/ENSG00000179626/ENSG00000255012/ENSG00000174914/ENSG00000172457/ENSG00000169208/ENSG00000165762/ENSG00000179615/ENSG00000187918/ENSG00000232382/ENSG00000129170/ENSG00000214415/ENSG00000188324/ENSG00000204700/ENSG00000177535/ENSG00000172377/ENSG00000197309/ENSG00000124818/ENSG00000184166/ENSG00000280236/ENSG00000176900/ENSG00000171944/ENSG00000181785/ENSG00000166884/ENSG00000103241/ENSG00000176895/ENSG00000056291/ENSG00000236032/ENSG00000279000/ENSG00000167360/ENSG00000104237/ENSG00000177201/ENSG00000180974/ENSG00000221888/ENSG00000279116/ENSG00000181518/ENSG00000251608/ENSG00000205330/ENSG00000180785/ENSG00000198967/ENSG00000184478/ENSG00000255298/ENSG00000176798/ENSG00000176281/ENSG00000206474/ENSG00000188124/ENSG00000139515/ENSG00000186513/ENSG00000171942/ENSG00000177212/ENSG00000205329/ENSG00000112462/ENSG00000104321/ENSG00000221938/ENSG00000221858/ENSG00000116703/ENSG00000173285/ENSG00000135355/ENSG00000243729/ENSG00000180475/ENSG00000160862/ENSG00000170790/ENSG00000182070/ENSG00000197428/ENSG00000159527/ENSG00000170923/ENSG00000231192/ENSG00000176893/ENSG00000186440/ENSG00000197584/ENSG00000116745/ENSG00000196184/ENSG00000196341/ENSG00000212807/ENSG00000171014/ENSG00000134343/ENSG00000170369/ENSG00000144285/ENSG00000221836/ENSG00000184394/ENSG00000127530/ENSG00000163623/ENSG00000180708/ENSG00000204694/ENSG00000183389/ENSG00000255713/ENSG00000197849/ENSG00000284609/ENSG00000060718/ENSG00000234560/ENSG00000083067/ENSG00000228198/ENSG00000182634/ENSG00000221937/ENSG00000181767/ENSG00000196832/ENSG00000110680/ENSG00000048545/ENSG00000095464/ENSG00000113262/ENSG00000170953/ENSG00000172362/ENSG00000102104/ENSG00000204702/ENSG00000167332/ENSG00000198452/ENSG00000188269/ENSG00000177489/ENSG00000171180/ENSG00000179695/ENSG00000176904/ENSG00000114349/ENSG00000164418/ENSG00000177275/ENSG00000184933/ENSG00000118729/ENSG00000205497/ENSG00000125798/ENSG00000170683/ENSG00000187857/ENSG00000198626/ENSG00000115353/ENSG00000181733/ENSG00000074771/ENSG00000175077/ENSG00000172519/ENSG00000183251/ENSG00000175143/ENSG00000213215/ENSG00000171561/ENSG00000232268/ENSG00000198691/ENSG00000254466/ENSG00000006128/ENSG00000111262/ENSG00000198471/ENSG00000182334/ENSG00000182533/ENSG00000204695/ENSG00000175619/ENSG00000172742/ENSG00000153230/ENSG00000197125/ENSG00000176198/ENSG00000171505/ENSG00000187908/ENSG00000170929/ENSG00000184698/ENSG00000182450/ENSG00000101890/ENSG00000172324/ENSG00000101955/ENSG00000242866/ENSG00000148604/ENSG00000144481/ENSG00000197532/ENSG00000196119/ENSG00000107562/ENSG00000101441/ENSG00000172365/ENSG00000170373/ENSG00000176547/ENSG00000176695/ENSG00000172772/ENSG00000172320/ENSG00000129221/ENSG00000221813/ENSG00000165202/ENSG00000198104/ENSG00000187848/ENSG00000166473/ENSG00000278570/ENSG00000174667/ENSG00000163218/ENSG00000204657/ENSG00000078795/ENSG00000182854/ENSG00000280204/ENSG00000166368/ENSG00000167822/ENSG00000127928/ENSG00000176253/ENSG00000130711/ENSG00000108684/ENSG00000179954/ENSG00000204688/ENSG00000181001/ENSG00000165091/ENSG00000154864/ENSG00000165606/ENSG00000239590/ENSG00000221970/ENSG00000167419/ENSG00000172146/ENSG00000204701/ENSG00000128602/ENSG00000279486/ENSG00000167355/ENSG00000131620/ENSG00000164199/ENSG00000070729/ENSG00000182613/ENSG00000176230/ENSG00000197437/ENSG00000185974/ENSG00000181009/ENSG00000196242/ENSG00000129988/ENSG00000221977/ENSG00000149488/ENSG00000112041/ENSG00000186723/ENSG00000180934/ENSG00000277932/ENSG00000262668/ENSG00000102468/ENSG00000174343/ENSG00000165204/ENSG00000094661/ENSG00000163982/ENSG00000163485/ENSG00000064300/ENSG00000036828/ENSG00000106633/ENSG00000137693/ENSG00000169327/ENSG00000181803/ENSG00000181609/ENSG00000176922/ENSG00000082684/ENSG00000163825/ENSG00000159961/ENSG00000128617/ENSG00000254737/ENSG00000185372/ENSG00000130943/ENSG00000127515/ENSG00000173662/ENSG00000182477/ENSG00000176231/ENSG00000130561/ENSG00000186188/ENSG00000197753/ENSG00000237621/ENSG00000255804/ENSG00000188000/ENSG00000204246/ENSG00000067715/ENSG00000159763/ENSG00000125966/ENSG00000107593/ENSG00000226288/ENSG00000181656/ENSG00000197403/ENSG00000134376/ENSG00000276240/ENSG00000182783/ENSG00000258083/ENSG00000078098/ENSG00000237388/ENSG00000257138/ENSG00000163914/ENSG00000171501/ENSG00000105707/ENSG00000163624/ENSG00000203664/ENSG00000169214/ENSG00000186509/ENSG00000183313/ENSG00000188558/ENSG00000121377/ENSG00000188340/ENSG00000279012/ENSG00000112619/ENSG00000186862
BP	GO:0050906	detection of stimulus involved in sensory perception	352	0.535958	1.21078	3.57407e-08	2.7777e-05	2.60514e-05	15034	tags=67%, list=37%, signal=43%	ENSG00000172188/ENSG00000155249/ENSG00000255425/ENSG00000181693/ENSG00000176290/ENSG00000176299/ENSG00000176294/ENSG00000280090/ENSG00000169484/ENSG00000170605/ENSG00000280314/ENSG00000254658/ENSG00000174970/ENSG00000179626/ENSG00000255012/ENSG00000174914/ENSG00000172457/ENSG00000169208/ENSG00000165762/ENSG00000179615/ENSG00000187918/ENSG00000232382/ENSG00000214415/ENSG00000188324/ENSG00000204700/ENSG00000177535/ENSG00000172377/ENSG00000197309/ENSG00000184166/ENSG00000280236/ENSG00000176900/ENSG00000171944/ENSG00000181785/ENSG00000166884/ENSG00000176895/ENSG00000236032/ENSG00000279000/ENSG00000167360/ENSG00000177201/ENSG00000180974/ENSG00000221888/ENSG00000279116/ENSG00000181518/ENSG00000251608/ENSG00000205330/ENSG00000180785/ENSG00000198967/ENSG00000184478/ENSG00000255298/ENSG00000176798/ENSG00000176281/ENSG00000206474/ENSG00000188124/ENSG00000186513/ENSG00000171942/ENSG00000177212/ENSG00000205329/ENSG00000112462/ENSG00000104321/ENSG00000221938/ENSG00000221858/ENSG00000173285/ENSG00000135355/ENSG00000243729/ENSG00000180475/ENSG00000160862/ENSG00000170790/ENSG00000182070/ENSG00000197428/ENSG00000170923/ENSG00000231192/ENSG00000176893/ENSG00000186440/ENSG00000116745/ENSG00000196184/ENSG00000196341/ENSG00000212807/ENSG00000171014/ENSG00000170369/ENSG00000144285/ENSG00000221836/ENSG00000184394/ENSG00000127530/ENSG00000180708/ENSG00000204694/ENSG00000183389/ENSG00000255713/ENSG00000197849/ENSG00000284609/ENSG00000060718/ENSG00000234560/ENSG00000228198/ENSG00000182634/ENSG00000221937/ENSG00000181767/ENSG00000196832/ENSG00000110680/ENSG00000113262/ENSG00000170953/ENSG00000172362/ENSG00000204702/ENSG00000167332/ENSG00000198452/ENSG00000188269/ENSG00000177489/ENSG00000171180/ENSG00000179695/ENSG00000176904/ENSG00000114349/ENSG00000164418/ENSG00000177275/ENSG00000184933/ENSG00000205497/ENSG00000170683/ENSG00000187857/ENSG00000181733/ENSG00000175077/ENSG00000172519/ENSG00000183251/ENSG00000175143/ENSG00000213215/ENSG00000171561/ENSG00000232268/ENSG00000254466/ENSG00000111262/ENSG00000198471/ENSG00000182334/ENSG00000204695/ENSG00000175619/ENSG00000172742/ENSG00000153230/ENSG00000197125/ENSG00000176198/ENSG00000171505/ENSG00000170929/ENSG00000184698/ENSG00000182450/ENSG00000101890/ENSG00000172324/ENSG00000242866/ENSG00000197532/ENSG00000196119/ENSG00000107562/ENSG00000101441/ENSG00000172365/ENSG00000170373/ENSG00000176547/ENSG00000176695/ENSG00000172772/ENSG00000172320/ENSG00000221813/ENSG00000165202/ENSG00000198104/ENSG00000174667/ENSG00000204657/ENSG00000182854/ENSG00000280204/ENSG00000166368/ENSG00000167822/ENSG00000176253/ENSG00000130711/ENSG00000108684/ENSG00000204688/ENSG00000181001/ENSG00000165091/ENSG00000154864/ENSG00000239590/ENSG00000221970/ENSG00000167419/ENSG00000172146/ENSG00000204701/ENSG00000279486/ENSG00000167355/ENSG00000131620/ENSG00000164199/ENSG00000070729/ENSG00000182613/ENSG00000176230/ENSG00000197437/ENSG00000181009/ENSG00000196242/ENSG00000221977/ENSG00000149488/ENSG00000112041/ENSG00000186723/ENSG00000180934/ENSG00000277932/ENSG00000262668/ENSG00000102468/ENSG00000174343/ENSG00000165204/ENSG00000094661/ENSG00000163485/ENSG00000169327/ENSG00000181803/ENSG00000181609/ENSG00000176922/ENSG00000082684/ENSG00000163825/ENSG00000159961/ENSG00000254737/ENSG00000185372/ENSG00000127515/ENSG00000173662/ENSG00000182477/ENSG00000176231/ENSG00000186188/ENSG00000197753/ENSG00000237621/ENSG00000255804/ENSG00000188000/ENSG00000204246/ENSG00000159763/ENSG00000125966/ENSG00000107593/ENSG00000226288/ENSG00000197403/ENSG00000134376/ENSG00000276240/ENSG00000182783/ENSG00000258083/ENSG00000237388/ENSG00000257138/ENSG00000163914/ENSG00000171501/ENSG00000105707/ENSG00000203664/ENSG00000169214/ENSG00000186509/ENSG00000183313/ENSG00000188558/ENSG00000121377/ENSG00000188340/ENSG00000279012/ENSG00000112619/ENSG00000186862
BP	GO:0050857	positive regulation of antigen receptor-mediated signaling pathway	24	-0.671934	-2.37335	4.74193e-08	3.37823e-05	3.16836e-05	4641	tags=62%, list=11%, signal=55%	ENSG00000196839/ENSG00000150637/ENSG00000173039/ENSG00000196950/ENSG00000182866/ENSG00000027075/ENSG00000166501/ENSG00000163519/ENSG00000135426/ENSG00000114861/ENSG00000035720/ENSG00000198286/ENSG00000130202/ENSG00000235568/ENSG00000105287
BP	GO:0003008	system process	2089	0.475434	1.09144	5.82018e-08	3.82744e-05	3.58966e-05	16434	tags=49%, list=40%, signal=31%	ENSG00000172188/ENSG00000155249/ENSG00000158874/ENSG00000255425/ENSG00000181693/ENSG00000176290/ENSG00000176299/ENSG00000176294/ENSG00000280090/ENSG00000169484/ENSG00000105894/ENSG00000170605/ENSG00000185053/ENSG00000248329/ENSG00000280314/ENSG00000254658/ENSG00000174970/ENSG00000179626/ENSG00000255012/ENSG00000174914/ENSG00000196136/ENSG00000172457/ENSG00000169208/ENSG00000170807/ENSG00000165762/ENSG00000179615/ENSG00000187918/ENSG00000109738/ENSG00000114200/ENSG00000042781/ENSG00000232382/ENSG00000129170/ENSG00000105954/ENSG00000214415/ENSG00000188324/ENSG00000204700/ENSG00000112115/ENSG00000177535/ENSG00000152208/ENSG00000172377/ENSG00000166569/ENSG00000070193/ENSG00000078725/ENSG00000197309/ENSG00000016082/ENSG00000165059/ENSG00000100739/ENSG00000124818/ENSG00000162624/ENSG00000184166/ENSG00000106631/ENSG00000280236/ENSG00000122585/ENSG00000176900/ENSG00000187258/ENSG00000132693/ENSG00000249581/ENSG00000101327/ENSG00000151617/ENSG00000171564/ENSG00000109163/ENSG00000171944/ENSG00000181785/ENSG00000121361/ENSG00000166884/ENSG00000181072/ENSG00000171557/ENSG00000176895/ENSG00000121351/ENSG00000030304/ENSG00000105852/ENSG00000145384/ENSG00000236032/ENSG00000135111/ENSG00000279000/ENSG00000167360/ENSG00000168875/ENSG00000171885/ENSG00000149972/ENSG00000077498/ENSG00000112276/ENSG00000104237/ENSG00000069431/ENSG00000086991/ENSG00000177201/ENSG00000180974/ENSG00000221888/ENSG00000151615/ENSG00000279116/ENSG00000182674/ENSG00000181518/ENSG00000251608/ENSG00000205330/ENSG00000008196/ENSG00000153292/ENSG00000180785/ENSG00000198967/ENSG00000196277/ENSG00000182256/ENSG00000184478/ENSG00000171560/ENSG00000175535/ENSG00000116035/ENSG00000163064/ENSG00000132911/ENSG00000255298/ENSG00000176798/ENSG00000176281/ENSG00000184408/ENSG00000107984/ENSG00000206474/ENSG00000184160/ENSG00000080709/ENSG00000184564/ENSG00000170289/ENSG00000187416/ENSG00000188124/ENSG00000186513/ENSG00000138472/ENSG00000171942/ENSG00000177212/ENSG00000075429/ENSG00000139767/ENSG00000198670/ENSG00000205329/ENSG00000112319/ENSG00000112462/ENSG00000112706/ENSG00000104321/ENSG00000221938/ENSG00000170961/ENSG00000109061/ENSG00000138193/ENSG00000034971/ENSG00000184984/ENSG00000221858/ENSG00000104755/ENSG00000116703/ENSG00000121207/ENSG00000173285/ENSG00000151834/ENSG00000135355/ENSG00000243729/ENSG00000180475/ENSG00000160862/ENSG00000139330/ENSG00000183695/ENSG00000163285/ENSG00000166206/ENSG00000173702/ENSG00000188620/ENSG00000170790/ENSG00000182070/ENSG00000197428/ENSG00000126778/ENSG00000170923/ENSG00000101958/ENSG00000178084/ENSG00000138435/ENSG00000163377/ENSG00000183862/ENSG00000231192/ENSG00000176893/ENSG00000186440/ENSG00000143473/ENSG00000197584/ENSG00000124479/ENSG00000116745/ENSG00000196184/ENSG00000196341/ENSG00000113302/ENSG00000181408/ENSG00000146147/ENSG00000179520/ENSG00000176692/ENSG00000150275/ENSG00000212807/ENSG00000106536/ENSG00000168539/ENSG00000118160/ENSG00000171014/ENSG00000186038/ENSG00000164588/ENSG00000170369/ENSG00000144285/ENSG00000125398/ENSG00000082556/ENSG00000117152/ENSG00000221836/ENSG00000184394/ENSG00000149305/ENSG00000116218/ENSG00000127530/ENSG00000138039/ENSG00000129455/ENSG00000066032/ENSG00000155511/ENSG00000178394/ENSG00000144868/ENSG00000180708/ENSG00000133020/ENSG00000204694/ENSG00000173610/ENSG00000183389/ENSG00000173976/ENSG00000079841/ENSG00000166828/ENSG00000003989/ENSG00000145863/ENSG00000152049/ENSG00000164128/ENSG00000129152/ENSG00000113889/ENSG00000082482/ENSG00000138083/ENSG00000255713/ENSG00000197849/ENSG00000284609/ENSG00000064218/ENSG00000153904/ENSG00000105605/ENSG00000060718/ENSG00000155897/ENSG00000234560/ENSG00000163288/ENSG00000083067/ENSG00000228198/ENSG00000159251/ENSG00000112038/ENSG00000182634/ENSG00000164692/ENSG00000185551/ENSG00000221937/ENSG00000181767/ENSG00000196832/ENSG00000089250/ENSG00000019549/ENSG00000069122/ENSG00000176884/ENSG00000110680/ENSG00000048545/ENSG00000162989/ENSG00000163273/ENSG00000094755/ENSG00000095464/ENSG00000113262/ENSG00000180616/ENSG00000170953/ENSG00000178602/ENSG00000118231/ENSG00000183287/ENSG00000172399/ENSG00000163586/ENSG00000153956/ENSG00000172362/ENSG00000102104/ENSG00000170290/ENSG00000204702/ENSG00000167332/ENSG00000162374/ENSG00000198452/ENSG00000198523/ENSG00000182963/ENSG00000022355/ENSG00000164900/ENSG00000164107/ENSG00000162761/ENSG00000081923/ENSG00000168959/ENSG00000188269/ENSG00000113327/ENSG00000186090/ENSG00000169836/ENSG00000126583/ENSG00000177489/ENSG00000171180/ENSG00000110244/ENSG00000130427/ENSG00000123977/ENSG00000166292/ENSG00000170214/ENSG00000179695/ENSG00000109158/ENSG00000101180/ENSG00000179148/ENSG00000176904/ENSG00000006788/ENSG00000114349/ENSG00000164418/ENSG00000165124/ENSG00000078328/ENSG00000130700/ENSG00000140297/ENSG00000177275/ENSG00000184933/ENSG00000109132/ENSG00000118729/ENSG00000106278/ENSG00000176406/ENSG00000120907/ENSG00000205497/ENSG00000145536/ENSG00000253148/ENSG00000170683/ENSG00000187857/ENSG00000198626/ENSG00000168398/ENSG00000080511/ENSG00000125872/ENSG00000115353/ENSG00000181733/ENSG00000134259/ENSG00000264424/ENSG00000189433/ENSG00000168743/ENSG00000175077/ENSG00000179603/ENSG00000114279/ENSG00000101489/ENSG00000172519/ENSG00000183251/ENSG00000186297/ENSG00000139352/ENSG00000100170/ENSG00000135903/ENSG00000183185/ENSG00000175143/ENSG00000213215/ENSG00000185313/ENSG00000116329/ENSG00000152822/ENSG00000182636/ENSG00000168779/ENSG00000171561/ENSG00000172901/ENSG00000164438/ENSG00000139988/ENSG00000204314/ENSG00000232268/ENSG00000180772/ENSG00000089225/ENSG00000198691/ENSG00000122641/ENSG00000254466/ENSG00000006128/ENSG00000155886/ENSG00000147432/ENSG00000134438/ENSG00000132915/ENSG00000111262/ENSG00000179546/ENSG00000198471/ENSG00000182334/ENSG00000164266/ENSG00000007174/ENSG00000136546/ENSG00000166257/ENSG00000182533/ENSG00000204695/ENSG00000110975/ENSG00000062038/ENSG00000147571/ENSG00000147246/ENSG00000112499/ENSG00000183454/ENSG00000175619/ENSG00000092054/ENSG00000172742/ENSG00000135346/ENSG00000054598/ENSG00000153230/ENSG00000188778/ENSG00000273079/ENSG00000204928/ENSG00000186439/ENSG00000187048/ENSG00000197125/ENSG00000171956/ENSG00000188763/ENSG00000176697/ENSG00000198010/ENSG00000006071/ENSG00000159248/ENSG00000092009/ENSG00000176198/ENSG00000146038/ENSG00000139445/ENSG00000162992/ENSG00000104067/ENSG00000174576/ENSG00000182187/ENSG00000171505/ENSG00000170929/ENSG00000017427/ENSG00000168447/ENSG00000145147/ENSG00000148053/ENSG00000110148/ENSG00000235608/ENSG00000137203/ENSG00000184698/ENSG00000197901/ENSG00000182450/ENSG00000077943/ENSG00000007372/ENSG00000187242/ENSG00000156959/ENSG00000132639/ENSG00000165995/ENSG00000251322/ENSG00000101349/ENSG00000104313/ENSG00000165186/ENSG00000131477/ENSG00000100448/ENSG00000165125/ENSG00000157103/ENSG00000130528/ENSG00000183072/ENSG00000130037/ENSG00000180613/ENSG00000176387/ENSG00000137860/ENSG00000127588/ENSG00000138075/ENSG00000101890/ENSG00000087245/ENSG00000080644/ENSG00000237515/ENSG00000172324/ENSG00000121068/ENSG00000254647/ENSG00000145451/ENSG00000163499/ENSG00000105792/ENSG00000242866/ENSG00000181195/ENSG00000125878/ENSG00000136535/ENSG00000168621/ENSG00000119614/ENSG00000137869/ENSG00000083782/ENSG00000183638/ENSG00000148604/ENSG00000144481/ENSG00000197532/ENSG00000095777/ENSG00000196119/ENSG00000265107/ENSG00000107562/ENSG00000101441/ENSG00000172365/ENSG00000170373/ENSG00000277399/ENSG00000176547/ENSG00000122180/ENSG00000135902/ENSG00000176842/ENSG00000128710/ENSG00000115461/ENSG00000176695/ENSG00000172772/ENSG00000184845/ENSG00000172320/ENSG00000160678/ENSG00000129221/ENSG00000221813/ENSG00000165202/ENSG00000125414/ENSG00000110436/ENSG00000261949/ENSG00000149295/ENSG00000167580/ENSG00000205363/ENSG00000105695/ENSG00000139155/ENSG00000100234/ENSG00000125879/ENSG00000046604/ENSG00000198104/ENSG00000187848/ENSG00000103888/ENSG00000189056/ENSG00000106688/ENSG00000180818/ENSG00000198535/ENSG00000183770/ENSG00000144891/ENSG00000188803/ENSG00000177238/ENSG00000168530/ENSG00000159167/ENSG00000120457/ENSG00000146216/ENSG00000138622/ENSG00000142515/ENSG00000184254/ENSG00000278570/ENSG00000174667/ENSG00000183230/ENSG00000102924/ENSG00000166573/ENSG00000007952/ENSG00000140522/ENSG00000081248/ENSG00000125378/ENSG00000204657/ENSG00000180251/ENSG00000196767/ENSG00000182854/ENSG00000280204/ENSG00000112837/ENSG00000169676/ENSG00000136574/ENSG00000188338/ENSG00000198963/ENSG00000166368/ENSG00000167822/ENSG00000176253/ENSG00000103034/ENSG00000177508/ENSG00000130711/ENSG00000148826/ENSG00000108684/ENSG00000081479/ENSG00000144488/ENSG00000131094/ENSG00000146469/ENSG00000198003/ENSG00000197616/ENSG00000105357/ENSG00000184302/ENSG00000163217/ENSG00000198049/ENSG00000204688/ENSG00000171873/ENSG00000134640/ENSG00000128645/ENSG00000108878/ENSG00000181001/ENSG00000181965/ENSG00000120088/ENSG00000188501/ENSG00000165091/ENSG00000105392/ENSG00000136160/ENSG00000162105/ENSG00000104723/ENSG00000163380/ENSG00000154864/ENSG00000143921/ENSG00000171532/ENSG00000213853/ENSG00000110243/ENSG00000123999/ENSG00000164742/ENSG00000180432/ENSG00000165606/ENSG00000185652/ENSG00000239590/ENSG00000198929/ENSG00000221970/ENSG00000110195/ENSG00000167419/ENSG00000144596/ENSG00000163075/ENSG00000138379/ENSG00000006116/ENSG00000169418/ENSG00000157087/ENSG00000172146/ENSG00000008735/ENSG00000173175/ENSG00000204701/ENSG00000138207/ENSG00000160882/ENSG00000123454/ENSG00000175344/ENSG00000129991/ENSG00000075073/ENSG00000105664/ENSG00000118194/ENSG00000265203/ENSG00000184144/ENSG00000176358/ENSG00000106236/ENSG00000161509/ENSG00000130176/ENSG00000169344/ENSG00000105464/ENSG00000279486/ENSG00000107295/ENSG00000141052/ENSG00000165474/ENSG00000167355/ENSG00000100968/ENSG00000173391/ENSG00000131620/ENSG00000122877/ENSG00000164199/ENSG00000135312/ENSG00000006042/ENSG00000164007/ENSG00000120068/ENSG00000133392/ENSG00000181092/ENSG00000160808/ENSG00000137573/ENSG00000189143/ENSG00000131771/ENSG00000171388/ENSG00000158022/ENSG00000075891/ENSG00000070729/ENSG00000146648/ENSG00000128917/ENSG00000105929/ENSG00000182613/ENSG00000174804/ENSG00000128310/ENSG00000169760/ENSG00000166391/ENSG00000108821/ENSG00000141448/ENSG00000043355/ENSG00000115592/ENSG00000174059/ENSG00000176230/ENSG00000039987/ENSG00000136531/ENSG00000152192/ENSG00000198570/ENSG00000197437/ENSG00000187616/ENSG00000177098/ENSG00000185974/ENSG00000181009/ENSG00000183853/ENSG00000159173/ENSG00000266964/ENSG00000196242/ENSG00000145113/ENSG00000105877/ENSG00000143318/ENSG00000120729/ENSG00000165899/ENSG00000100987/ENSG00000249242/ENSG00000163531/ENSG00000154654/ENSG00000011677/ENSG00000086159/ENSG00000196431/ENSG00000221977/ENSG00000149488/ENSG00000112041/ENSG00000164532/ENSG00000168309/ENSG00000186723/ENSG00000184185/ENSG00000163646/ENSG00000154118/ENSG00000134138/ENSG00000180934/ENSG00000277932/ENSG00000134160/ENSG00000262668/ENSG00000198515/ENSG00000102468/ENSG00000174343/ENSG00000130045/ENSG00000165204/ENSG00000109255/ENSG00000184454/ENSG00000160460/ENSG00000094661/ENSG00000166833/ENSG00000187486/ENSG00000167306/ENSG00000164638/ENSG00000180176/ENSG00000144191/ENSG00000163485/ENSG00000109846/ENSG00000120057/ENSG00000139329/ENSG00000135547/ENSG00000161681/ENSG00000170075/ENSG00000137491/ENSG00000137033/ENSG00000154277/ENSG00000197748/ENSG00000036828/ENSG00000018625/ENSG00000006283/ENSG00000205502/ENSG00000100604/ENSG00000234438/ENSG00000188162/ENSG00000130203/ENSG00000116783/ENSG00000215644/ENSG00000137693/ENSG00000102239/ENSG00000073712/ENSG00000021826/ENSG00000152779/ENSG00000117971/ENSG00000132681/ENSG00000169327/ENSG00000166863/ENSG00000151067/ENSG00000139219/ENSG00000125492/ENSG00000181803/ENSG00000007171/ENSG00000181609/ENSG00000116147/ENSG00000176922/ENSG00000132872/ENSG00000082684/ENSG00000154556/ENSG00000213892/ENSG00000248746/ENSG00000099822/ENSG00000177464/ENSG00000187902/ENSG00000112333/ENSG00000109610/ENSG00000137868/ENSG00000161798/ENSG00000071282/ENSG00000117013/ENSG00000152661/ENSG00000179270/ENSG00000101276/ENSG00000163825/ENSG00000175592/ENSG00000006611/ENSG00000183873/ENSG00000173641/ENSG00000159961/ENSG00000204060/ENSG00000146938/ENSG00000146242/ENSG00000183128/ENSG00000172232/ENSG00000170579/ENSG00000128617/ENSG00000159224/ENSG00000163362/ENSG00000167791/ENSG00000166862/ENSG00000168356/ENSG00000133019/ENSG00000169992/ENSG00000101850/ENSG00000197496/ENSG00000069482/ENSG00000254737/ENSG00000185372/ENSG00000115008/ENSG00000091010/ENSG00000185933/ENSG00000127515/ENSG00000102683/ENSG00000135100/ENSG00000100146/ENSG00000173662/ENSG00000182477/ENSG00000145362/ENSG00000176231/ENSG00000149256/ENSG00000091536/ENSG00000170819/ENSG00000130751/ENSG00000105737/ENSG00000211591/ENSG00000104327/ENSG00000164904/ENSG00000138792/ENSG00000186188/ENSG00000175084/ENSG00000184956/ENSG00000171551/ENSG00000197753/ENSG00000120500/ENSG00000237621/ENSG00000099365/ENSG00000159197/ENSG00000160349/ENSG00000268089/ENSG00000112164/ENSG00000182687/ENSG00000070985/ENSG00000163697/ENSG00000063015/ENSG00000174498/ENSG00000274276/ENSG00000187730/ENSG00000160469/ENSG00000255804/ENSG00000176402/ENSG00000183092/ENSG00000184908/ENSG00000170498/ENSG00000157782/ENSG00000146477/ENSG00000143839/ENSG00000188000/ENSG00000140795/ENSG00000204246/ENSG00000181856/ENSG00000188916/ENSG00000101200/ENSG00000109991/ENSG00000101204/ENSG00000149452/ENSG00000251493/ENSG00000155719/ENSG00000173826/ENSG00000116039/ENSG00000110881/ENSG00000148204/ENSG00000172156/ENSG00000186868/ENSG00000170615/ENSG00000103316/ENSG00000159763/ENSG00000171102/ENSG00000196557/ENSG00000124140/ENSG00000126562/ENSG00000120903/ENSG00000244752/ENSG00000102287/ENSG00000242441/ENSG00000125966/ENSG00000196639/ENSG00000198576/ENSG00000134769/ENSG00000107593/ENSG00000226288/ENSG00000181656/ENSG00000124205/ENSG00000197403/ENSG00000104804/ENSG00000197106/ENSG00000116544/ENSG00000142661/ENSG00000092051/ENSG00000021645/ENSG00000128165/ENSG00000147606/ENSG00000225180/ENSG00000134376/ENSG00000276240/ENSG00000121743/ENSG00000112320/ENSG00000150594/ENSG00000178342/ENSG00000050628/ENSG00000182783/ENSG00000258083/ENSG00000113389/ENSG00000091137/ENSG00000179776/ENSG00000100433/ENSG00000132170/ENSG00000169245/ENSG00000182156/ENSG00000058404/ENSG00000237388/ENSG00000257138/ENSG00000146276/ENSG00000167751/ENSG00000166402/ENSG00000174697/ENSG00000184058/ENSG00000147434/ENSG00000006704/ENSG00000163914/ENSG00000141750/ENSG00000188176/ENSG00000171246/ENSG00000111199/ENSG00000171501/ENSG00000105707/ENSG00000104918/ENSG00000131730/ENSG00000130529/ENSG00000163817/ENSG00000091129/ENSG00000105409/ENSG00000111319/ENSG00000067842/ENSG00000203664/ENSG00000105928/ENSG00000274286/ENSG00000198788/ENSG00000173918/ENSG00000111245/ENSG00000215203/ENSG00000156113/ENSG00000169214/ENSG00000143341/ENSG00000186509/ENSG00000183313/ENSG00000167780/ENSG00000188558/ENSG00000121377/ENSG00000131941/ENSG00000087128/ENSG00000142319/ENSG00000164326/ENSG00000121853/ENSG00000049540/ENSG00000180914/ENSG00000188340/ENSG00000140675/ENSG00000169006/ENSG00000166736/ENSG00000127129/ENSG00000174233/ENSG00000279012/ENSG00000075461/ENSG00000112619/ENSG00000186862/ENSG00000149575/ENSG00000163884/ENSG00000115155/ENSG00000100678/ENSG00000124920/ENSG00000129244/ENSG00000244734/ENSG00000198965/ENSG00000214872/ENSG00000144681/ENSG00000131686/ENSG00000147100/ENSG00000235718/ENSG00000162545/ENSG00000181017/ENSG00000135517/ENSG00000115183/ENSG00000127412/ENSG00000137843/ENSG00000119508/ENSG00000108823/ENSG00000099957/ENSG00000076706/ENSG00000196772/ENSG00000111664/ENSG00000142583/ENSG00000265763/ENSG00000015520/ENSG00000117411/ENSG00000204248/ENSG00000183117/ENSG00000007314/ENSG00000196218/ENSG00000156194/ENSG00000183153/ENSG00000160113/ENSG00000111249/ENSG00000105641/ENSG00000072657/ENSG00000160181/ENSG00000160716/ENSG00000154721/ENSG00000184140/ENSG00000108852/ENSG00000196240/ENSG00000151577/ENSG00000165349/ENSG00000188037/ENSG00000069696/ENSG00000050555/ENSG00000188958/ENSG00000165633/ENSG00000135298/ENSG00000109501/ENSG00000115255/ENSG00000134716/ENSG00000183963/ENSG00000113231/ENSG00000006638/ENSG00000221933/ENSG00000114923/ENSG00000136367/ENSG00000179772/ENSG00000184916/ENSG00000167748/ENSG00000185527/ENSG00000135744/ENSG00000079215/ENSG00000182040/ENSG00000227152/ENSG00000186510/ENSG00000196811/ENSG00000037280/ENSG00000150630/ENSG00000101306/ENSG00000109927/ENSG00000174871/ENSG00000110076/ENSG00000154639/ENSG00000109265/ENSG00000170835/ENSG00000144847/ENSG00000122375/ENSG00000177807/ENSG00000174339/ENSG00000095970/ENSG00000108691
BP	GO:0046831	regulation of RNA export from nucleus	13	-0.845738	-2.54313	1.71078e-07	0.000104468	9.79776e-05	6317	tags=100%, list=15%, signal=85%	ENSG00000119720/ENSG00000114503/ENSG00000111605/ENSG00000121774/ENSG00000135829/ENSG00000125676/ENSG00000181555/ENSG00000163166/ENSG00000047410/ENSG00000011243/ENSG00000037474/ENSG00000109111
BP	GO:0007186	G protein-coupled receptor signaling pathway	1050	0.489247	1.11844	1.92855e-07	0.000109914	0.000103086	15085	tags=49%, list=37%, signal=32%	ENSG00000172188/ENSG00000155249/ENSG00000255425/ENSG00000181693/ENSG00000176290/ENSG00000145194/ENSG00000176299/ENSG00000176294/ENSG00000280090/ENSG00000196289/ENSG00000169484/ENSG00000170605/ENSG00000137252/ENSG00000248329/ENSG00000280314/ENSG00000254658/ENSG00000174970/ENSG00000179626/ENSG00000255012/ENSG00000174914/ENSG00000172457/ENSG00000169208/ENSG00000165762/ENSG00000179615/ENSG00000125522/ENSG00000187918/ENSG00000109738/ENSG00000232382/ENSG00000105954/ENSG00000152034/ENSG00000214415/ENSG00000188324/ENSG00000204700/ENSG00000162618/ENSG00000177535/ENSG00000172020/ENSG00000174948/ENSG00000172377/ENSG00000173250/ENSG00000197309/ENSG00000183783/ENSG00000196337/ENSG00000237110/ENSG00000100739/ENSG00000170255/ENSG00000124818/ENSG00000184166/ENSG00000146383/ENSG00000280236/ENSG00000185231/ENSG00000122585/ENSG00000176900/ENSG00000187258/ENSG00000101327/ENSG00000151617/ENSG00000109163/ENSG00000171944/ENSG00000181785/ENSG00000166884/ENSG00000181072/ENSG00000139292/ENSG00000176895/ENSG00000185149/ENSG00000121351/ENSG00000182170/ENSG00000056291/ENSG00000236032/ENSG00000279000/ENSG00000167360/ENSG00000183775/ENSG00000139874/ENSG00000132671/ENSG00000136267/ENSG00000168830/ENSG00000177201/ENSG00000180974/ENSG00000221888/ENSG00000279116/ENSG00000181518/ENSG00000251608/ENSG00000205330/ENSG00000153292/ENSG00000180785/ENSG00000198967/ENSG00000196277/ENSG00000108018/ENSG00000184478/ENSG00000183395/ENSG00000117114/ENSG00000132911/ENSG00000255298/ENSG00000176798/ENSG00000176281/ENSG00000206474/ENSG00000181773/ENSG00000184160/ENSG00000170262/ENSG00000188124/ENSG00000186513/ENSG00000171942/ENSG00000177212/ENSG00000205329/ENSG00000146378/ENSG00000112462/ENSG00000173612/ENSG00000168412/ENSG00000221938/ENSG00000102195/ENSG00000138193/ENSG00000184984/ENSG00000186479/ENSG00000221858/ENSG00000116703/ENSG00000173285/ENSG00000243729/ENSG00000180475/ENSG00000175514/ENSG00000183695/ENSG00000197487/ENSG00000087494/ENSG00000151025/ENSG00000170790/ENSG00000182070/ENSG00000164393/ENSG00000197428/ENSG00000126778/ENSG00000170923/ENSG00000101958/ENSG00000131096/ENSG00000071677/ENSG00000078295/ENSG00000231192/ENSG00000176893/ENSG00000186440/ENSG00000196184/ENSG00000196341/ENSG00000176136/ENSG00000172209/ENSG00000181408/ENSG00000170775/ENSG00000212807/ENSG00000168539/ENSG00000154478/ENSG00000171014/ENSG00000082556/ENSG00000117152/ENSG00000221836/ENSG00000184394/ENSG00000127530/ENSG00000138039/ENSG00000178394/ENSG00000275385/ENSG00000132975/ENSG00000134443/ENSG00000180708/ENSG00000204694/ENSG00000183389/ENSG00000130368/ENSG00000164128/ENSG00000082482/ENSG00000004948/ENSG00000255713/ENSG00000164129/ENSG00000197849/ENSG00000284609/ENSG00000198822/ENSG00000006606/ENSG00000155897/ENSG00000234560/ENSG00000228198/ENSG00000112038/ENSG00000182634/ENSG00000221937/ENSG00000181767/ENSG00000134200/ENSG00000196832/ENSG00000069122/ENSG00000160951/ENSG00000110680/ENSG00000113262/ENSG00000180616/ENSG00000170953/ENSG00000164825/ENSG00000172362/ENSG00000102104/ENSG00000204702/ENSG00000170820/ENSG00000167332/ENSG00000198452/ENSG00000198523/ENSG00000168959/ENSG00000188269/ENSG00000169836/ENSG00000177489/ENSG00000171180/ENSG00000150471/ENSG00000170214/ENSG00000179695/ENSG00000101180/ENSG00000176904/ENSG00000114349/ENSG00000153294/ENSG00000173080/ENSG00000177275/ENSG00000135577/ENSG00000184933/ENSG00000167754/ENSG00000176406/ENSG00000120907/ENSG00000205497/ENSG00000146385/ENSG00000133105/ENSG00000253148/ENSG00000170683/ENSG00000187857/ENSG00000168398/ENSG00000115353/ENSG00000181733/ENSG00000179603/ENSG00000134817/ENSG00000172519/ENSG00000183251/ENSG00000102539/ENSG00000175143/ENSG00000213215/ENSG00000116329/ENSG00000152822/ENSG00000165370/ENSG00000171561/ENSG00000232268/ENSG00000180772/ENSG00000254466/ENSG00000102962/ENSG00000006128/ENSG00000120436/ENSG00000179546/ENSG00000182334/ENSG00000077522/ENSG00000162009/ENSG00000204695/ENSG00000186867/ENSG00000147246/ENSG00000175619/ENSG00000142511/ENSG00000172742/ENSG00000135346/ENSG00000153230/ENSG00000188778/ENSG00000181374/ENSG00000197125/ENSG00000188763/ENSG00000106128/ENSG00000176198/ENSG00000180264/ENSG00000171505/ENSG00000115263/ENSG00000183840/ENSG00000170929/ENSG00000144820/ENSG00000110148/ENSG00000164270/ENSG00000099864/ENSG00000184698/ENSG00000013588/ENSG00000078549/ENSG00000106113/ENSG00000065325/ENSG00000131477/ENSG00000127588/ENSG00000175697/ENSG00000159723/ENSG00000101890/ENSG00000226306/ENSG00000172324/ENSG00000111432/ENSG00000254647/ENSG00000145451/ENSG00000181195/ENSG00000163873/ENSG00000148604/ENSG00000197532/ENSG00000196119/ENSG00000107562/ENSG00000172365/ENSG00000135324/ENSG00000277399/ENSG00000176547/ENSG00000219438/ENSG00000070808/ENSG00000138271/ENSG00000164604/ENSG00000176695/ENSG00000172772/ENSG00000184845/ENSG00000172320/ENSG00000129221/ENSG00000221813/ENSG00000165202/ENSG00000180929/ENSG00000172938/ENSG00000149295/ENSG00000136928/ENSG00000198104/ENSG00000144891/ENSG00000152214/ENSG00000167755/ENSG00000174667/ENSG00000102970/ENSG00000166573/ENSG00000204657/ENSG00000171509/ENSG00000182854/ENSG00000141433/ENSG00000172380/ENSG00000280204/ENSG00000169676/ENSG00000180269/ENSG00000198963/ENSG00000166368/ENSG00000167822/ENSG00000127928/ENSG00000176253/ENSG00000046889/ENSG00000146469/ENSG00000174417/ENSG00000167191/ENSG00000105976/ENSG00000198049/ENSG00000204688/ENSG00000171873/ENSG00000134640/ENSG00000070601/ENSG00000147509/ENSG00000107831/ENSG00000181001/ENSG00000117600/ENSG00000120088/ENSG00000136160/ENSG00000131808/ENSG00000167619/ENSG00000156049/ENSG00000155269/ENSG00000164742/ENSG00000239590/ENSG00000135824/ENSG00000221970/ENSG00000169418/ENSG00000172146/ENSG00000157680/ENSG00000173175/ENSG00000204701/ENSG00000148734/ENSG00000075073/ENSG00000183671/ENSG00000128602/ENSG00000157219/ENSG00000184144/ENSG00000176358/ENSG00000101333/ENSG00000128285/ENSG00000279486/ENSG00000167355/ENSG00000119973/ENSG00000131620/ENSG00000164199/ENSG00000135312/ENSG00000105290/ENSG00000076344/ENSG00000050820/ENSG00000171388/ENSG00000131142/ENSG00000157005/ENSG00000070729/ENSG00000182613/ENSG00000174804/ENSG00000128310/ENSG00000204687/ENSG00000176230/ENSG00000197437/ENSG00000185974/ENSG00000181009/ENSG00000196242/ENSG00000182631/ENSG00000221977/ENSG00000182379/ENSG00000186723/ENSG00000166603/ENSG00000180934/ENSG00000277932/ENSG00000134160/ENSG00000262668/ENSG00000102468/ENSG00000165204/ENSG00000109255/ENSG00000108702/ENSG00000123901/ENSG00000168243/ENSG00000179817/ENSG00000094661/ENSG00000080293/ENSG00000163485/ENSG00000135973/ENSG00000146360/ENSG00000170075/ENSG00000036828/ENSG00000100604/ENSG00000130203/ENSG00000215644/ENSG00000102239/ENSG00000169327/ENSG00000129437/ENSG00000197177/ENSG00000166863/ENSG00000181803/ENSG00000169248/ENSG00000181609/ENSG00000176922/ENSG00000109321/ENSG00000092445/ENSG00000182575/ENSG00000177464/ENSG00000144230/ENSG00000159961/ENSG00000107518/ENSG00000172232/ENSG00000178597/ENSG00000180535/ENSG00000128617/ENSG00000159224/ENSG00000173698/ENSG00000133019/ENSG00000101850/ENSG00000069482/ENSG00000254737/ENSG00000185372/ENSG00000124678/ENSG00000127515/ENSG00000166856/ENSG00000173662/ENSG00000182477/ENSG00000176231/ENSG00000126266/ENSG00000149735/ENSG00000130561/ENSG00000186188/ENSG00000171551/ENSG00000120500/ENSG00000091428/ENSG00000237621/ENSG00000102109/ENSG00000112164/ENSG00000182687/ENSG00000255804/ENSG00000124493/ENSG00000110245/ENSG00000170498/ENSG00000188000/ENSG00000144227/ENSG00000204246/ENSG00000169618/ENSG00000172156/ENSG00000108849/ENSG00000180210/ENSG00000142538/ENSG00000122420/ENSG00000204640/ENSG00000196639/ENSG00000226288/ENSG00000181656/ENSG00000197403/ENSG00000146399/ENSG00000128165/ENSG00000160801/ENSG00000276240/ENSG00000104213/ENSG00000143147/ENSG00000150594/ENSG00000050628/ENSG00000182783/ENSG00000258083/ENSG00000113389/ENSG00000183971/ENSG00000170412/ENSG00000132170/ENSG00000184985/ENSG00000169245/ENSG00000121764/ENSG00000237388/ENSG00000257138/ENSG00000166402/ENSG00000163914/ENSG00000165621/ENSG00000171501/ENSG00000108700/ENSG00000178473/ENSG00000203664/ENSG00000274286/ENSG00000179593/ENSG00000169214/ENSG00000186509/ENSG00000183313/ENSG00000188558/ENSG00000121377/ENSG00000156097/ENSG00000164326/ENSG00000121853/ENSG00000104826/ENSG00000155760/ENSG00000111291/ENSG00000180914/ENSG00000188340/ENSG00000169006/ENSG00000174233/ENSG00000279012/ENSG00000172935/ENSG00000166073/ENSG00000275152/ENSG00000183979
BP	GO:0031453	positive regulation of heterochromatin formation	15	-0.772989	-2.53467	1.67926e-06	0.000797557	0.000748009	7697	tags=87%, list=19%, signal=70%	ENSG00000174718/ENSG00000134283/ENSG00000130726/ENSG00000136169/ENSG00000143379/ENSG00000163946/ENSG00000133422/ENSG00000171681/ENSG00000130816/ENSG00000047410/ENSG00000196199/ENSG00000169375/ENSG00000166669
BP	GO:0120263	positive regulation of heterochromatin organization	15	-0.772989	-2.53467	1.67926e-06	0.000797557	0.000748009	7697	tags=87%, list=19%, signal=70%	ENSG00000174718/ENSG00000134283/ENSG00000130726/ENSG00000136169/ENSG00000143379/ENSG00000163946/ENSG00000133422/ENSG00000171681/ENSG00000130816/ENSG00000047410/ENSG00000196199/ENSG00000169375/ENSG00000166669
BP	GO:0048663	neuron fate commitment	68	0.649944	1.40647	5.63396e-06	0.00240824	0.00225863	11441	tags=69%, list=28%, signal=50%	ENSG00000016082/ENSG00000184486/ENSG00000116132/ENSG00000126778/ENSG00000140538/ENSG00000182968/ENSG00000138136/ENSG00000125398/ENSG00000186487/ENSG00000064218/ENSG00000129514/ENSG00000176165/ENSG00000164900/ENSG00000136352/ENSG00000177468/ENSG00000104413/ENSG00000139352/ENSG00000164438/ENSG00000169840/ENSG00000139445/ENSG00000153266/ENSG00000007372/ENSG00000104313/ENSG00000180613/ENSG00000130675/ENSG00000117707/ENSG00000136535/ENSG00000125820/ENSG00000128710/ENSG00000172238/ENSG00000168267/ENSG00000180818/ENSG00000164690/ENSG00000115844/ENSG00000125378/ENSG00000148826/ENSG00000109851/ENSG00000074047/ENSG00000106571/ENSG00000144355/ENSG00000163497/ENSG00000128917/ENSG00000163501/ENSG00000107187/ENSG00000152192/ENSG00000074181/ENSG00000142700
BP	GO:0006999	nuclear pore organization	14	-0.785236	-2.4677	8.12167e-06	0.00330629	0.00310089	7471	tags=79%, list=18%, signal=64%	ENSG00000102900/ENSG00000124789/ENSG00000110713/ENSG00000115310/ENSG00000166822/ENSG00000111581/ENSG00000153207/ENSG00000163002/ENSG00000069248/ENSG00000155561/ENSG00000047410
BP	GO:0050855	regulation of B cell receptor signaling pathway	21	-0.598828	-2.12381	1.03167e-05	0.00400896	0.0037599	6960	tags=67%, list=17%, signal=55%	ENSG00000072694/ENSG00000136573/ENSG00000110031/ENSG00000154822/ENSG00000012124/ENSG00000196950/ENSG00000177455/ENSG00000027075/ENSG00000166501/ENSG00000134242/ENSG00000160856/ENSG00000114861/ENSG00000035720/ENSG00000235568
BP	GO:0033962	P-body assembly	21	-0.582972	-2.06757	1.49679e-05	0.00533169	0.00500046	17058	tags=100%, list=42%, signal=58%	ENSG00000130520/ENSG00000204272/ENSG00000170860/ENSG00000179151/ENSG00000110367/ENSG00000144791/ENSG00000152520/ENSG00000111596/ENSG00000135870/ENSG00000184708/ENSG00000198791/ENSG00000166889/ENSG00000113300/ENSG00000135473/ENSG00000204842/ENSG00000257103/ENSG00000138767/ENSG00000229474/ENSG00000125107/ENSG00000197102
BP	GO:1905269	positive regulation of chromatin organization	17	-0.668508	-2.23925	1.7149e-05	0.00544073	0.00510273	7697	tags=82%, list=19%, signal=67%	ENSG00000174718/ENSG00000134283/ENSG00000172977/ENSG00000130726/ENSG00000136169/ENSG00000143379/ENSG00000163946/ENSG00000133422/ENSG00000171681/ENSG00000130816/ENSG00000047410/ENSG00000196199/ENSG00000169375/ENSG00000166669
BP	GO:0019081	viral translation	18	-0.613795	-2.03964	1.70039e-05	0.00544073	0.00510273	15797	tags=100%, list=39%, signal=61%	ENSG00000130811/ENSG00000100129/ENSG00000197111/ENSG00000100353/ENSG00000232119/ENSG00000128829/ENSG00000143486/ENSG00000145782/ENSG00000139726/ENSG00000009307/ENSG00000138385/ENSG00000106263/ENSG00000130813/ENSG00000011304/ENSG00000057663/ENSG00000135829/ENSG00000107581
BP	GO:0060155	platelet dense granule organization	24	-0.526439	-1.85944	1.78197e-05	0.00544073	0.00510273	19369	tags=100%, list=47%, signal=53%	ENSG00000135441/ENSG00000106367/ENSG00000166189/ENSG00000123892/ENSG00000189114/ENSG00000107521/ENSG00000177879/ENSG00000182287/ENSG00000152056/ENSG00000196072/ENSG00000157823/ENSG00000185009/ENSG00000047579/ENSG00000100099/ENSG00000132842/ENSG00000100280/ENSG00000163755/ENSG00000072958/ENSG00000166747/ENSG00000065000/ENSG00000181104/ENSG00000110756/ENSG00000165029
BP	GO:0090309	positive regulation of DNA methylation-dependent heterochromatin formation	12	-0.786846	-2.28447	2.38707e-05	0.00631856	0.00592602	7697	tags=92%, list=19%, signal=74%	ENSG00000174718/ENSG00000134283/ENSG00000130726/ENSG00000136169/ENSG00000143379/ENSG00000163946/ENSG00000133422/ENSG00000171681/ENSG00000130816/ENSG00000196199/ENSG00000166669
BP	GO:0071218	cellular response to misfolded protein	23	-0.539279	-1.94103	2.34816e-05	0.00631856	0.00592602	18844	tags=100%, list=46%, signal=54%	ENSG00000128228/ENSG00000070423/ENSG00000170464/ENSG00000204308/ENSG00000115307/ENSG00000138942/ENSG00000103266/ENSG00000204463/ENSG00000136827/ENSG00000070010/ENSG00000135334/ENSG00000148719/ENSG00000104343/ENSG00000066427/ENSG00000151092/ENSG00000136986/ENSG00000174010/ENSG00000164031/ENSG00000036257/ENSG00000136731/ENSG00000094631/ENSG00000165280
BP	GO:0042790	nucleolar large rRNA transcription by RNA polymerase I	21	-0.565298	-2.00489	2.78757e-05	0.0064408	0.00604066	17780	tags=95%, list=44%, signal=54%	ENSG00000104884/ENSG00000113648/ENSG00000272047/ENSG00000187531/ENSG00000099284/ENSG00000127080/ENSG00000158796/ENSG00000104872/ENSG00000099956/ENSG00000013573/ENSG00000136045/ENSG00000137054/ENSG00000127616/ENSG00000130935/ENSG00000198793/ENSG00000225830/ENSG00000070814/ENSG00000115750/ENSG00000166986/ENSG00000115053
BP	GO:0043981	histone H4-K5 acetylation	16	-0.645266	-2.13192	3.2049e-05	0.0066826	0.00626744	14510	tags=100%, list=36%, signal=65%	ENSG00000111653/ENSG00000187778/ENSG00000163875/ENSG00000196363/ENSG00000139620/ENSG00000168395/ENSG00000025293/ENSG00000077684/ENSG00000147162/ENSG00000120071/ENSG00000102221/ENSG00000114982/ENSG00000136504/ENSG00000043143/ENSG00000172534
BP	GO:0043982	histone H4-K8 acetylation	16	-0.645266	-2.13192	3.2049e-05	0.0066826	0.00626744	14510	tags=100%, list=36%, signal=65%	ENSG00000111653/ENSG00000187778/ENSG00000163875/ENSG00000196363/ENSG00000139620/ENSG00000168395/ENSG00000025293/ENSG00000077684/ENSG00000147162/ENSG00000120071/ENSG00000102221/ENSG00000114982/ENSG00000136504/ENSG00000043143/ENSG00000172534
BP	GO:0090110	COPII-coated vesicle cargo loading	15	-0.647967	-2.12472	4.00854e-05	0.00744979	0.00698697	14399	tags=87%, list=35%, signal=56%	ENSG00000150961/ENSG00000079332/ENSG00000125875/ENSG00000113615/ENSG00000138069/ENSG00000138802/ENSG00000100934/ENSG00000114650/ENSG00000101310/ENSG00000138674/ENSG00000075826/ENSG00000176986/ENSG00000154305
BP	GO:0000963	mitochondrial RNA processing	21	-0.551149	-1.95471	3.94673e-05	0.00744979	0.00698697	18358	tags=67%, list=45%, signal=37%	ENSG00000165526/ENSG00000072756/ENSG00000101391/ENSG00000135297/ENSG00000118246/ENSG00000156502/ENSG00000043514/ENSG00000006744/ENSG00000215251/ENSG00000126814/ENSG00000138399/ENSG00000258790/ENSG00000100890/ENSG00000138035
BP	GO:1901096	regulation of autophagosome maturation	17	-0.626924	-2.09996	5.21281e-05	0.0085552	0.00802371	15260	tags=76%, list=37%, signal=48%	ENSG00000100284/ENSG00000145782/ENSG00000068354/ENSG00000038532/ENSG00000198382/ENSG00000176994/ENSG00000040633/ENSG00000163820/ENSG00000057663/ENSG00000160803/ENSG00000205356/ENSG00000136436/ENSG00000145016
BP	GO:0080009	mRNA methylation	16	-0.629504	-2.07984	5.40391e-05	0.0085552	0.00802371	15154	tags=56%, list=37%, signal=35%	ENSG00000127804/ENSG00000165819/ENSG00000145388/ENSG00000105879/ENSG00000164944/ENSG00000123200/ENSG00000037474/ENSG00000137200/ENSG00000123600
BP	GO:0032933	SREBP signaling pathway	15	-0.625572	-2.05128	5.37728e-05	0.0085552	0.00802371	15314	tags=100%, list=37%, signal=63%	ENSG00000072310/ENSG00000074964/ENSG00000147475/ENSG00000086598/ENSG00000159461/ENSG00000186480/ENSG00000160685/ENSG00000109670/ENSG00000144895/ENSG00000198911/ENSG00000111684/ENSG00000111412/ENSG00000114650/ENSG00000125629
BP	GO:0098780	response to mitochondrial depolarisation	21	-0.547624	-1.94221	4.8299e-05	0.0085552	0.00802371	18502	tags=48%, list=45%, signal=26%	ENSG00000126775/ENSG00000105401/ENSG00000159399/ENSG00000177628/ENSG00000110497/ENSG00000123240/ENSG00000116688/ENSG00000094631/ENSG00000129003/ENSG00000086758
BP	GO:2000641	regulation of early endosome to late endosome transport	18	-0.581387	-1.93194	5.05174e-05	0.0085552	0.00802371	17121	tags=100%, list=42%, signal=58%	ENSG00000112335/ENSG00000153071/ENSG00000126934/ENSG00000115561/ENSG00000102882/ENSG00000197122/ENSG00000100030/ENSG00000169032/ENSG00000087053/ENSG00000137710/ENSG00000076201/ENSG00000147164/ENSG00000160695/ENSG00000138246/ENSG00000080371/ENSG00000147065/ENSG00000092820
BP	GO:0008334	histone mRNA metabolic process	20	-0.538774	-1.90148	6.19728e-05	0.00929483	0.00871739	18863	tags=100%, list=46%, signal=54%	ENSG00000175324/ENSG00000214309/ENSG00000181817/ENSG00000142528/ENSG00000163950/ENSG00000155858/ENSG00000119203/ENSG00000172795/ENSG00000121274/ENSG00000164329/ENSG00000138385/ENSG00000107951/ENSG00000114503/ENSG00000136937/ENSG00000171824/ENSG00000165934/ENSG00000005007/ENSG00000114127/ENSG00000149311
BP	GO:0050862	positive regulation of T cell receptor signaling pathway	16	-0.619659	-2.04732	6.87375e-05	0.010084	0.00945756	5733	tags=62%, list=14%, signal=54%	ENSG00000117280/ENSG00000196839/ENSG00000150637/ENSG00000173039/ENSG00000182866/ENSG00000163519/ENSG00000135426/ENSG00000198286/ENSG00000130202/ENSG00000105287
BP	GO:0106074	aminoacyl-tRNA metabolism involved in translational fidelity	13	-0.675543	-2.03135	7.19529e-05	0.010084	0.00945756	13271	tags=100%, list=32%, signal=68%	ENSG00000125821/ENSG00000266967/ENSG00000204394/ENSG00000143374/ENSG00000129480/ENSG00000137411/ENSG00000124608/ENSG00000011376/ENSG00000067704/ENSG00000196305/ENSG00000133706/ENSG00000090861
BP	GO:1903241	U2-type prespliceosome assembly	24	-0.494296	-1.74591	8.53324e-05	0.0117662	0.0110353	20682	tags=100%, list=51%, signal=49%	ENSG00000169976/ENSG00000115128/ENSG00000100410/ENSG00000139343/ENSG00000143977/ENSG00000125870/ENSG00000182004/ENSG00000134597/ENSG00000125835/ENSG00000100028/ENSG00000131876/ENSG00000104897/ENSG00000163877/ENSG00000143368/ENSG00000115524/ENSG00000183431/ENSG00000137656/ENSG00000167088/ENSG00000099995/ENSG00000145833/ENSG00000189091/ENSG00000087365/ENSG00000102241
BP	GO:0006450	regulation of translational fidelity	21	-0.532227	-1.8876	8.81996e-05	0.0117815	0.0110496	19131	tags=100%, list=47%, signal=53%	ENSG00000170889/ENSG00000196449/ENSG00000162997/ENSG00000125821/ENSG00000266967/ENSG00000130741/ENSG00000204394/ENSG00000105821/ENSG00000143374/ENSG00000129480/ENSG00000137411/ENSG00000101391/ENSG00000124608/ENSG00000257218/ENSG00000180574/ENSG00000011376/ENSG00000067704/ENSG00000196305/ENSG00000133706/ENSG00000090861
BP	GO:0036010	protein localization to endosome	24	-0.49388	-1.74444	8.72392e-05	0.0117815	0.0110496	20699	tags=54%, list=51%, signal=27%	ENSG00000111737/ENSG00000137710/ENSG00000134318/ENSG00000069329/ENSG00000172661/ENSG00000099290/ENSG00000163840/ENSG00000137642/ENSG00000165527/ENSG00000180900/ENSG00000023516/ENSG00000147065/ENSG00000092820
BP	GO:0070131	positive regulation of mitochondrial translation	16	-0.611391	-2.02	9.29722e-05	0.012001	0.0112555	15894	tags=100%, list=39%, signal=61%	ENSG00000254858/ENSG00000108561/ENSG00000156990/ENSG00000182768/ENSG00000174173/ENSG00000137288/ENSG00000124279/ENSG00000113048/ENSG00000167112/ENSG00000165526/ENSG00000274523/ENSG00000101391/ENSG00000118246/ENSG00000155906/ENSG00000123600
BP	GO:0006896	Golgi to vacuole transport	20	-0.528811	-1.86632	9.40543e-05	0.012001	0.0112555	19270	tags=100%, list=47%, signal=53%	ENSG00000221838/ENSG00000134243/ENSG00000177879/ENSG00000100568/ENSG00000013016/ENSG00000157823/ENSG00000188603/ENSG00000131381/ENSG00000162511/ENSG00000123106/ENSG00000151532/ENSG00000223501/ENSG00000166747/ENSG00000065000/ENSG00000213983/ENSG00000143952/ENSG00000185722/ENSG00000178950/ENSG00000185896
BP	GO:1903651	positive regulation of cytoplasmic transport	13	-0.658761	-1.98089	9.66969e-05	0.0121568	0.0114016	6813	tags=69%, list=17%, signal=58%	ENSG00000087053/ENSG00000137710/ENSG00000076201/ENSG00000160695/ENSG00000137642/ENSG00000080371/ENSG00000147065/ENSG00000092820/ENSG00000078018
BP	GO:0032482	Rab protein signal transduction	21	-0.519106	-1.84106	0.000128215	0.0152238	0.014278	19667	tags=62%, list=48%, signal=32%	ENSG00000111737/ENSG00000119522/ENSG00000105339/ENSG00000155961/ENSG00000174485/ENSG00000167578/ENSG00000110514/ENSG00000198837/ENSG00000080371/ENSG00000100359/ENSG00000137145/ENSG00000203879/ENSG00000137502
BP	GO:2000042	negative regulation of double-strand break repair via homologous recombination	19	-0.540523	-1.8459	0.000134432	0.0157433	0.0147652	18791	tags=47%, list=46%, signal=26%	ENSG00000108469/ENSG00000160803/ENSG00000147231/ENSG00000181544/ENSG00000134452/ENSG00000080345/ENSG00000127311/ENSG00000067369/ENSG00000175643
BP	GO:0000291	nuclear-transcribed mRNA catabolic process, exonucleolytic	19	-0.538761	-1.83988	0.000144209	0.0159039	0.0149158	18863	tags=100%, list=46%, signal=54%	ENSG00000141698/ENSG00000168002/ENSG00000077348/ENSG00000120699/ENSG00000075914/ENSG00000130713/ENSG00000110063/ENSG00000107371/ENSG00000223496/ENSG00000155508/ENSG00000123737/ENSG00000172795/ENSG00000083520/ENSG00000204351/ENSG00000198791/ENSG00000144535/ENSG00000113300/ENSG00000198677
BP	GO:0098760	response to interleukin-7	14	-0.652602	-2.05088	0.0001701	0.0161585	0.0151546	14209	tags=93%, list=35%, signal=61%	ENSG00000143321/ENSG00000123159/ENSG00000110955/ENSG00000185624/ENSG00000119318/ENSG00000147168/ENSG00000065978/ENSG00000138363/ENSG00000099942/ENSG00000167004/ENSG00000168685/ENSG00000168439/ENSG00000130592
BP	GO:0098761	cellular response to interleukin-7	14	-0.652602	-2.05088	0.0001701	0.0161585	0.0151546	14209	tags=93%, list=35%, signal=61%	ENSG00000143321/ENSG00000123159/ENSG00000110955/ENSG00000185624/ENSG00000119318/ENSG00000147168/ENSG00000065978/ENSG00000138363/ENSG00000099942/ENSG00000167004/ENSG00000168685/ENSG00000168439/ENSG00000130592
BP	GO:0006895	Golgi to endosome transport	17	-0.589622	-1.97501	0.000162248	0.0161585	0.0151546	16784	tags=100%, list=41%, signal=59%	ENSG00000070540/ENSG00000134243/ENSG00000196961/ENSG00000138660/ENSG00000204070/ENSG00000262246/ENSG00000076321/ENSG00000119396/ENSG00000142197/ENSG00000061987/ENSG00000089177/ENSG00000085832/ENSG00000107862/ENSG00000083097/ENSG00000197969/ENSG00000129003
BP	GO:0001732	formation of cytoplasmic translation initiation complex	16	-0.590611	-1.95134	0.000152056	0.0161585	0.0151546	16743	tags=100%, list=41%, signal=59%	ENSG00000184110/ENSG00000175390/ENSG00000130811/ENSG00000084623/ENSG00000147677/ENSG00000149100/ENSG00000100129/ENSG00000125977/ENSG00000100353/ENSG00000104408/ENSG00000100664/ENSG00000106263/ENSG00000104131/ENSG00000107581/ENSG00000205609
BP	GO:0006465	signal peptide processing	13	-0.634548	-1.90808	0.000171999	0.0161585	0.0151546	14946	tags=100%, list=37%, signal=63%	ENSG00000166562/ENSG00000114902/ENSG00000140612/ENSG00000157837/ENSG00000129128/ENSG00000118363/ENSG00000102805/ENSG00000140564/ENSG00000175193/ENSG00000101294/ENSG00000148950/ENSG00000184903
BP	GO:0110154	RNA decapping	18	-0.547976	-1.82092	0.000171772	0.0161585	0.0151546	18486	tags=100%, list=45%, signal=55%	ENSG00000112874/ENSG00000151014/ENSG00000128016/ENSG00000198585/ENSG00000189266/ENSG00000110063/ENSG00000038358/ENSG00000179151/ENSG00000272886/ENSG00000172795/ENSG00000272325/ENSG00000184708/ENSG00000204348/ENSG00000198791/ENSG00000151065/ENSG00000166889/ENSG00000229474
BP	GO:0048665	neuron fate specification	32	0.696383	1.45054	0.000168946	0.0161585	0.0151546	11441	tags=84%, list=28%, signal=61%	ENSG00000016082/ENSG00000184486/ENSG00000126778/ENSG00000140538/ENSG00000182968/ENSG00000125398/ENSG00000186487/ENSG00000064218/ENSG00000129514/ENSG00000177468/ENSG00000104413/ENSG00000139352/ENSG00000164438/ENSG00000104313/ENSG00000180613/ENSG00000130675/ENSG00000125820/ENSG00000128710/ENSG00000172238/ENSG00000180818/ENSG00000109851/ENSG00000074047/ENSG00000106571/ENSG00000163497/ENSG00000107187/ENSG00000152192/ENSG00000142700
BP	GO:0021953	central nervous system neuron differentiation	174	0.538477	1.20056	0.000159843	0.0161585	0.0151546	12250	tags=43%, list=30%, signal=30%	ENSG00000152208/ENSG00000172201/ENSG00000016082/ENSG00000162624/ENSG00000122585/ENSG00000197921/ENSG00000168505/ENSG00000182968/ENSG00000154342/ENSG00000138136/ENSG00000140937/ENSG00000187323/ENSG00000173376/ENSG00000163623/ENSG00000135638/ENSG00000064218/ENSG00000163288/ENSG00000139915/ENSG00000170381/ENSG00000176165/ENSG00000089116/ENSG00000162374/ENSG00000164900/ENSG00000162761/ENSG00000136352/ENSG00000109132/ENSG00000121454/ENSG00000177468/ENSG00000139352/ENSG00000177551/ENSG00000122641/ENSG00000169840/ENSG00000139445/ENSG00000153266/ENSG00000165462/ENSG00000145147/ENSG00000148053/ENSG00000007372/ENSG00000251322/ENSG00000180613/ENSG00000130675/ENSG00000117707/ENSG00000136535/ENSG00000125820/ENSG00000106852/ENSG00000128710/ENSG00000184845/ENSG00000149295/ENSG00000180818/ENSG00000171540/ENSG00000164690/ENSG00000102924/ENSG00000115844/ENSG00000109851/ENSG00000074047/ENSG00000106571/ENSG00000133083/ENSG00000186094/ENSG00000182704/ENSG00000104967/ENSG00000144355/ENSG00000184524/ENSG00000128602/ENSG00000184144/ENSG00000138696/ENSG00000128917/ENSG00000107187/ENSG00000152192/ENSG00000164532/ENSG00000160460/ENSG00000004848/ENSG00000273706/ENSG00000112333/ENSG00000135472
BP	GO:1903232	melanosome assembly	20	-0.510477	-1.80161	0.00017882	0.0165998	0.0155686	20019	tags=100%, list=49%, signal=51%	ENSG00000106367/ENSG00000166189/ENSG00000123892/ENSG00000107521/ENSG00000177879/ENSG00000182287/ENSG00000007255/ENSG00000152056/ENSG00000157823/ENSG00000115657/ENSG00000185009/ENSG00000100099/ENSG00000132842/ENSG00000100280/ENSG00000163755/ENSG00000072958/ENSG00000166747/ENSG00000065000/ENSG00000110756
BP	GO:0030150	protein import into mitochondrial matrix	20	-0.506364	-1.7871	0.000199255	0.0179309	0.0168169	20187	tags=100%, list=49%, signal=51%	ENSG00000196860/ENSG00000213221/ENSG00000196683/ENSG00000126768/ENSG00000265354/ENSG00000109519/ENSG00000158882/ENSG00000105197/ENSG00000104980/ENSG00000075336/ENSG00000134375/ENSG00000130204/ENSG00000205981/ENSG00000120675/ENSG00000173726/ENSG00000204152/ENSG00000164284/ENSG00000154174/ENSG00000217930
BP	GO:2000232	regulation of rRNA processing	16	-0.57639	-1.90436	0.000204326	0.0179576	0.016842	17324	tags=75%, list=42%, signal=43%	ENSG00000071462/ENSG00000171806/ENSG00000114166/ENSG00000058729/ENSG00000124784/ENSG00000163811/ENSG00000144736/ENSG00000198492/ENSG00000115368/ENSG00000164338/ENSG00000055483/ENSG00000119285
BP	GO:0021510	spinal cord development	98	0.578711	1.26972	0.000211989	0.0179576	0.016842	11861	tags=46%, list=29%, signal=33%	ENSG00000016082/ENSG00000176887/ENSG00000077080/ENSG00000182968/ENSG00000154342/ENSG00000214376/ENSG00000138136/ENSG00000187323/ENSG00000164853/ENSG00000064218/ENSG00000139915/ENSG00000089116/ENSG00000164900/ENSG00000121454/ENSG00000177468/ENSG00000152977/ENSG00000139352/ENSG00000090539/ENSG00000169840/ENSG00000171956/ENSG00000139445/ENSG00000165462/ENSG00000007372/ENSG00000180613/ENSG00000130675/ENSG00000117707/ENSG00000168621/ENSG00000125820/ENSG00000111783/ENSG00000128710/ENSG00000122859/ENSG00000189056/ENSG00000180818/ENSG00000164690/ENSG00000109851/ENSG00000074047/ENSG00000106571/ENSG00000165606/ENSG00000128602/ENSG00000120068/ENSG00000128917/ENSG00000107187/ENSG00000164532/ENSG00000164066/ENSG00000273706
BP	GO:0007389	pattern specification process	466	0.496115	1.12538	0.000214257	0.0179576	0.016842	14283	tags=46%, list=35%, signal=30%	ENSG00000170561/ENSG00000070193/ENSG00000016082/ENSG00000170166/ENSG00000179284/ENSG00000103241/ENSG00000135111/ENSG00000197921/ENSG00000116035/ENSG00000187821/ENSG00000163064/ENSG00000162782/ENSG00000107984/ENSG00000114251/ENSG00000164458/ENSG00000112175/ENSG00000185008/ENSG00000105419/ENSG00000136944/ENSG00000128709/ENSG00000168505/ENSG00000170178/ENSG00000126778/ENSG00000182968/ENSG00000111049/ENSG00000154342/ENSG00000105989/ENSG00000138136/ENSG00000176692/ENSG00000170370/ENSG00000039139/ENSG00000156925/ENSG00000128714/ENSG00000175879/ENSG00000164853/ENSG00000106511/ENSG00000113578/ENSG00000170549/ENSG00000135638/ENSG00000138083/ENSG00000164651/ENSG00000183145/ENSG00000064218/ENSG00000173253/ENSG00000138587/ENSG00000164093/ENSG00000185551/ENSG00000171243/ENSG00000120149/ENSG00000129514/ENSG00000241186/ENSG00000176165/ENSG00000164107/ENSG00000128713/ENSG00000136352/ENSG00000123977/ENSG00000038295/ENSG00000166596/ENSG00000130700/ENSG00000188095/ENSG00000166923/ENSG00000136698/ENSG00000125798/ENSG00000203877/ENSG00000198435/ENSG00000185737/ENSG00000101938/ENSG00000164736/ENSG00000178568/ENSG00000152977/ENSG00000134817/ENSG00000139352/ENSG00000169126/ENSG00000105996/ENSG00000089225/ENSG00000134438/ENSG00000214513/ENSG00000090539/ENSG00000052850/ENSG00000111046/ENSG00000054598/ENSG00000173673/ENSG00000171956/ENSG00000139445/ENSG00000162992/ENSG00000153266/ENSG00000115266/ENSG00000108511/ENSG00000136099/ENSG00000007372/ENSG00000104313/ENSG00000101144/ENSG00000183072/ENSG00000180613/ENSG00000122735/ENSG00000121068/ENSG00000113430/ENSG00000143867/ENSG00000160345/ENSG00000125878/ENSG00000136535/ENSG00000168621/ENSG00000125820/ENSG00000184937/ENSG00000180806/ENSG00000111783/ENSG00000165556/ENSG00000154099/ENSG00000128710/ENSG00000105997/ENSG00000138771/ENSG00000162738/ENSG00000165588/ENSG00000180113/ENSG00000189056/ENSG00000159263/ENSG00000180818/ENSG00000109705/ENSG00000159167/ENSG00000123364/ENSG00000283654/ENSG00000164690/ENSG00000115844/ENSG00000125378/ENSG00000112837/ENSG00000169855/ENSG00000136574/ENSG00000103034/ENSG00000164161/ENSG00000177508/ENSG00000037965/ENSG00000081479/ENSG00000109851/ENSG00000175325/ENSG00000198003/ENSG00000163132/ENSG00000170577/ENSG00000074047/ENSG00000107831/ENSG00000181965/ENSG00000125850/ENSG00000112559/ENSG00000106078/ENSG00000163239/ENSG00000090932/ENSG00000106571/ENSG00000110195/ENSG00000128610/ENSG00000144355/ENSG00000075290/ENSG00000128602/ENSG00000203883/ENSG00000122877/ENSG00000138696/ENSG00000120068/ENSG00000075891/ENSG00000128917/ENSG00000163501/ENSG00000001617/ENSG00000167131/ENSG00000133937/ENSG00000107187/ENSG00000188064/ENSG00000167646/ENSG00000156150/ENSG00000105877/ENSG00000113196/ENSG00000141519/ENSG00000164532/ENSG00000134138/ENSG00000160973/ENSG00000225366/ENSG00000142700/ENSG00000164066/ENSG00000184344/ENSG00000120075/ENSG00000135547/ENSG00000260027/ENSG00000123388/ENSG00000069812/ENSG00000273706/ENSG00000197757/ENSG00000106689/ENSG00000203907/ENSG00000197576/ENSG00000131668/ENSG00000005073/ENSG00000122592/ENSG00000122870/ENSG00000134569/ENSG00000277258/ENSG00000129654/ENSG00000147223/ENSG00000003137/ENSG00000128652/ENSG00000115596/ENSG00000095587/ENSG00000156574/ENSG00000251493/ENSG00000148204/ENSG00000179111/ENSG00000125845/ENSG00000073282/ENSG00000198576/ENSG00000172789/ENSG00000170689/ENSG00000143147/ENSG00000173947/ENSG00000158055/ENSG00000061492/ENSG00000275410/ENSG00000104332/ENSG00000253293
BP	GO:0060211	regulation of nuclear-transcribed mRNA poly(A) tail shortening	15	-0.584208	-1.91565	0.000217221	0.0180293	0.0169093	17004	tags=60%, list=42%, signal=35%	ENSG00000121274/ENSG00000184708/ENSG00000198791/ENSG00000123908/ENSG00000112941/ENSG00000125107/ENSG00000090905/ENSG00000100354/ENSG00000078687
BP	GO:1904507	positive regulation of telomere maintenance in response to DNA damage	12	-0.698923	-2.0292	0.00023488	0.0187383	0.0175741	12315	tags=75%, list=30%, signal=52%	ENSG00000116750/ENSG00000100811/ENSG00000113812/ENSG00000105619/ENSG00000114933/ENSG00000175792/ENSG00000170322/ENSG00000128908/ENSG00000169592
BP	GO:1904505	regulation of telomere maintenance in response to DNA damage	16	-0.573086	-1.89344	0.00023576	0.0187383	0.0175741	17459	tags=69%, list=43%, signal=39%	ENSG00000116750/ENSG00000175595/ENSG00000073050/ENSG00000100811/ENSG00000113812/ENSG00000105619/ENSG00000114933/ENSG00000175792/ENSG00000170322/ENSG00000128908/ENSG00000169592
BP	GO:0006743	ubiquinone metabolic process	19	-0.527697	-1.8021	0.000234167	0.0187383	0.0175741	19315	tags=100%, list=47%, signal=53%	ENSG00000148459/ENSG00000042286/ENSG00000173085/ENSG00000167186/ENSG00000132423/ENSG00000161513/ENSG00000115520/ENSG00000088682/ENSG00000119723/ENSG00000135469/ENSG00000120942/ENSG00000110871/ENSG00000123815/ENSG00000196850/ENSG00000167113/ENSG00000164494/ENSG00000139180/ENSG00000163050
BP	GO:0007042	lysosomal lumen acidification	21	-0.502362	-1.78168	0.000230807	0.0187383	0.0175741	20351	tags=100%, list=50%, signal=50%	ENSG00000128524/ENSG00000219200/ENSG00000143553/ENSG00000116857/ENSG00000185883/ENSG00000131238/ENSG00000100554/ENSG00000136710/ENSG00000128973/ENSG00000182220/ENSG00000244045/ENSG00000030582/ENSG00000188603/ENSG00000102805/ENSG00000071553/ENSG00000114573/ENSG00000033627/ENSG00000110719/ENSG00000106460/ENSG00000047249
BP	GO:0032986	protein-DNA complex disassembly	20	-0.500685	-1.76706	0.000236721	0.0187383	0.0175741	20419	tags=100%, list=50%, signal=50%	ENSG00000082014/ENSG00000137309/ENSG00000181218/ENSG00000125691/ENSG00000123405/ENSG00000136997/ENSG00000066117/ENSG00000105447/ENSG00000099956/ENSG00000127616/ENSG00000073584/ENSG00000108604/ENSG00000139613/ENSG00000189079/ENSG00000149136/ENSG00000119335/ENSG00000117713/ENSG00000173473/ENSG00000092201
BP	GO:1904869	regulation of protein localization to Cajal body	11	-0.739752	-2.09271	0.000246635	0.0187884	0.0176212	10646	tags=91%, list=26%, signal=67%	ENSG00000166226/ENSG00000150753/ENSG00000120438/ENSG00000146834/ENSG00000163468/ENSG00000146731/ENSG00000115484/ENSG00000174720/ENSG00000135624/ENSG00000130826
BP	GO:1904871	positive regulation of protein localization to Cajal body	11	-0.739752	-2.09271	0.000246635	0.0187884	0.0176212	10646	tags=91%, list=26%, signal=67%	ENSG00000166226/ENSG00000150753/ENSG00000120438/ENSG00000146834/ENSG00000163468/ENSG00000146731/ENSG00000115484/ENSG00000174720/ENSG00000135624/ENSG00000130826
BP	GO:0090670	RNA localization to Cajal body	19	-0.52613	-1.79675	0.000250542	0.0187884	0.0176212	19379	tags=100%, list=47%, signal=53%	ENSG00000141499/ENSG00000145912/ENSG00000183207/ENSG00000156261/ENSG00000166226/ENSG00000145414/ENSG00000150753/ENSG00000120438/ENSG00000163468/ENSG00000172795/ENSG00000146731/ENSG00000115484/ENSG00000135624/ENSG00000144736/ENSG00000171824/ENSG00000130826/ENSG00000175792/ENSG00000140694
BP	GO:0090671	telomerase RNA localization to Cajal body	19	-0.52613	-1.79675	0.000250542	0.0187884	0.0176212	19379	tags=100%, list=47%, signal=53%	ENSG00000141499/ENSG00000145912/ENSG00000183207/ENSG00000156261/ENSG00000166226/ENSG00000145414/ENSG00000150753/ENSG00000120438/ENSG00000163468/ENSG00000172795/ENSG00000146731/ENSG00000115484/ENSG00000135624/ENSG00000144736/ENSG00000171824/ENSG00000130826/ENSG00000175792/ENSG00000140694
BP	GO:0090672	telomerase RNA localization	19	-0.52613	-1.79675	0.000250542	0.0187884	0.0176212	19379	tags=100%, list=47%, signal=53%	ENSG00000141499/ENSG00000145912/ENSG00000183207/ENSG00000156261/ENSG00000166226/ENSG00000145414/ENSG00000150753/ENSG00000120438/ENSG00000163468/ENSG00000172795/ENSG00000146731/ENSG00000115484/ENSG00000135624/ENSG00000144736/ENSG00000171824/ENSG00000130826/ENSG00000175792/ENSG00000140694
BP	GO:0090685	RNA localization to nucleus	19	-0.52613	-1.79675	0.000250542	0.0187884	0.0176212	19379	tags=100%, list=47%, signal=53%	ENSG00000141499/ENSG00000145912/ENSG00000183207/ENSG00000156261/ENSG00000166226/ENSG00000145414/ENSG00000150753/ENSG00000120438/ENSG00000163468/ENSG00000172795/ENSG00000146731/ENSG00000115484/ENSG00000135624/ENSG00000144736/ENSG00000171824/ENSG00000130826/ENSG00000175792/ENSG00000140694
BP	GO:0006744	ubiquinone biosynthetic process	17	-0.57359	-1.9213	0.000261343	0.0190959	0.0179096	17439	tags=100%, list=43%, signal=57%	ENSG00000173085/ENSG00000167186/ENSG00000132423/ENSG00000161513/ENSG00000115520/ENSG00000088682/ENSG00000119723/ENSG00000135469/ENSG00000120942/ENSG00000110871/ENSG00000123815/ENSG00000196850/ENSG00000167113/ENSG00000164494/ENSG00000139180/ENSG00000163050
BP	GO:1901663	quinone biosynthetic process	17	-0.57359	-1.9213	0.000261343	0.0190959	0.0179096	17439	tags=100%, list=43%, signal=57%	ENSG00000173085/ENSG00000167186/ENSG00000132423/ENSG00000161513/ENSG00000115520/ENSG00000088682/ENSG00000119723/ENSG00000135469/ENSG00000120942/ENSG00000110871/ENSG00000123815/ENSG00000196850/ENSG00000167113/ENSG00000164494/ENSG00000139180/ENSG00000163050
BP	GO:0043486	histone exchange	16	-0.568827	-1.87937	0.000277672	0.0201171	0.0188673	17633	tags=100%, list=43%, signal=57%	ENSG00000106400/ENSG00000183207/ENSG00000136518/ENSG00000169621/ENSG00000112130/ENSG00000126226/ENSG00000132780/ENSG00000178028/ENSG00000172977/ENSG00000075089/ENSG00000163159/ENSG00000080603/ENSG00000143401/ENSG00000175792/ENSG00000179119
BP	GO:0036260	RNA capping	20	-0.494248	-1.74433	0.000304842	0.0218999	0.0205394	20682	tags=50%, list=51%, signal=25%	ENSG00000167088/ENSG00000136937/ENSG00000196943/ENSG00000101654/ENSG00000087269/ENSG00000137574/ENSG00000074356/ENSG00000120800/ENSG00000111880/ENSG00000137200
BP	GO:0042532	negative regulation of tyrosine phosphorylation of STAT protein	14	-0.629372	-1.97788	0.000308322	0.0219654	0.0206008	3536	tags=29%, list=9%, signal=26%	ENSG00000083535/ENSG00000173193/ENSG00000198825/ENSG00000208008
BP	GO:0006287	base-excision repair, gap-filling	14	-0.627392	-1.97166	0.000325101	0.0227811	0.0213658	15239	tags=100%, list=37%, signal=63%	ENSG00000062822/ENSG00000166169/ENSG00000100823/ENSG00000132646/ENSG00000005156/ENSG00000070501/ENSG00000116863/ENSG00000177084/ENSG00000105486/ENSG00000039650/ENSG00000140521/ENSG00000168496/ENSG00000227345
BP	GO:0021517	ventral spinal cord development	46	0.638155	1.35575	0.000353162	0.0243658	0.0228521	11861	tags=57%, list=29%, signal=40%	ENSG00000016082/ENSG00000182968/ENSG00000214376/ENSG00000138136/ENSG00000064218/ENSG00000139915/ENSG00000164900/ENSG00000121454/ENSG00000177468/ENSG00000139352/ENSG00000139445/ENSG00000165462/ENSG00000007372/ENSG00000130675/ENSG00000125820/ENSG00000128710/ENSG00000189056/ENSG00000180818/ENSG00000164690/ENSG00000109851/ENSG00000074047/ENSG00000106571/ENSG00000128917/ENSG00000107187/ENSG00000164532/ENSG00000273706
BP	GO:1901836	regulation of transcription of nucleolar large rRNA by RNA polymerase I	15	-0.565215	-1.85337	0.00038896	0.0263906	0.0247511	17780	tags=93%, list=44%, signal=53%	ENSG00000113648/ENSG00000187531/ENSG00000099284/ENSG00000127080/ENSG00000158796/ENSG00000104872/ENSG00000099956/ENSG00000013573/ENSG00000136045/ENSG00000127616/ENSG00000130935/ENSG00000198793/ENSG00000166986/ENSG00000115053
BP	GO:1990253	cellular response to leucine starvation	13	-0.603588	-1.81499	0.000404444	0.0271797	0.0254912	16211	tags=100%, list=40%, signal=60%	ENSG00000025039/ENSG00000154059/ENSG00000128829/ENSG00000080546/ENSG00000115966/ENSG00000130766/ENSG00000149212/ENSG00000083750/ENSG00000108523/ENSG00000198793/ENSG00000089154/ENSG00000133706
BP	GO:0043558	regulation of translational initiation in response to stress	14	-0.616966	-1.93889	0.000417387	0.0272385	0.0255463	15665	tags=100%, list=38%, signal=62%	ENSG00000172531/ENSG00000086598/ENSG00000158615/ENSG00000154059/ENSG00000087074/ENSG00000086232/ENSG00000128829/ENSG00000158092/ENSG00000071051/ENSG00000134001/ENSG00000055332/ENSG00000172071/ENSG00000102580
BP	GO:1904872	regulation of telomerase RNA localization to Cajal body	18	-0.526117	-1.74828	0.00042786	0.0272944	0.0255987	19379	tags=56%, list=47%, signal=29%	ENSG00000163468/ENSG00000172795/ENSG00000146731/ENSG00000115484/ENSG00000135624/ENSG00000144736/ENSG00000171824/ENSG00000130826/ENSG00000175792/ENSG00000140694
BP	GO:0042407	cristae formation	18	-0.525922	-1.74763	0.000433762	0.0272944	0.0255987	19387	tags=100%, list=47%, signal=53%	ENSG00000174917/ENSG00000250479/ENSG00000184831/ENSG00000063761/ENSG00000102125/ENSG00000159685/ENSG00000158828/ENSG00000106554/ENSG00000164209/ENSG00000173436/ENSG00000168924/ENSG00000100347/ENSG00000141385/ENSG00000162600/ENSG00000007923/ENSG00000132305/ENSG00000155008
BP	GO:0140289	protein mono-ADP-ribosylation	12	-0.665835	-1.93314	0.00047208	0.028312	0.0265531	13667	tags=67%, list=33%, signal=44%	ENSG00000138496/ENSG00000102699/ENSG00000137817/ENSG00000059378/ENSG00000173193/ENSG00000111224/ENSG00000173200/ENSG00000178685
BP	GO:0098792	xenophagy	13	-0.599721	-1.80336	0.000466665	0.028312	0.0265531	16369	tags=77%, list=40%, signal=46%	ENSG00000116977/ENSG00000102882/ENSG00000148356/ENSG00000183735/ENSG00000106100/ENSG00000085978/ENSG00000092098/ENSG00000123240/ENSG00000136436/ENSG00000173821
BP	GO:0090646	mitochondrial tRNA processing	13	-0.595805	-1.79158	0.000494318	0.0291443	0.0273337	16529	tags=77%, list=40%, signal=46%	ENSG00000177192/ENSG00000165526/ENSG00000072756/ENSG00000101391/ENSG00000135297/ENSG00000043514/ENSG00000006744/ENSG00000126814/ENSG00000258790/ENSG00000100890
BP	GO:0007218	neuropeptide signaling pathway	104	0.562052	1.2356	0.000499162	0.0292283	0.0274125	15085	tags=68%, list=37%, signal=43%	ENSG00000137252/ENSG00000125522/ENSG00000109738/ENSG00000105954/ENSG00000152034/ENSG00000174948/ENSG00000185231/ENSG00000122585/ENSG00000187258/ENSG00000101327/ENSG00000185149/ENSG00000056291/ENSG00000139874/ENSG00000132671/ENSG00000108018/ENSG00000183395/ENSG00000132911/ENSG00000197487/ENSG00000101958/ENSG00000131096/ENSG00000181408/ENSG00000170775/ENSG00000082556/ENSG00000134443/ENSG00000164128/ENSG00000164129/ENSG00000112038/ENSG00000110680/ENSG00000180616/ENSG00000173080/ENSG00000135577/ENSG00000116329/ENSG00000006128/ENSG00000162009/ENSG00000186867/ENSG00000159723/ENSG00000226306/ENSG00000145451/ENSG00000181195/ENSG00000166573/ENSG00000141433/ENSG00000180269/ENSG00000148734/ENSG00000183671/ENSG00000128285/ENSG00000119973/ENSG00000128310/ENSG00000182631/ENSG00000182379/ENSG00000109255/ENSG00000123901/ENSG00000102239/ENSG00000166863/ENSG00000092445/ENSG00000182575/ENSG00000101850/ENSG00000069482/ENSG00000171551/ENSG00000102109/ENSG00000182687/ENSG00000144227/ENSG00000169618/ENSG00000108849/ENSG00000142538/ENSG00000204640/ENSG00000183971/ENSG00000184985/ENSG00000121764/ENSG00000164326/ENSG00000169006/ENSG00000183979
BP	GO:0060397	growth hormone receptor signaling pathway via JAK-STAT	10	-0.762077	-2.10996	0.00051119	0.029729	0.0278821	7226	tags=90%, list=18%, signal=74%	ENSG00000254087/ENSG00000105639/ENSG00000105397/ENSG00000173757/ENSG00000168610/ENSG00000196396/ENSG00000126561/ENSG00000162434/ENSG00000166888
BP	GO:0051095	regulation of helicase activity	12	-0.659398	-1.91445	0.000534042	0.030613	0.0287112	13930	tags=100%, list=34%, signal=66%	ENSG00000106028/ENSG00000141510/ENSG00000160679/ENSG00000128513/ENSG00000116062/ENSG00000113318/ENSG00000073111/ENSG00000096717/ENSG00000020426/ENSG00000095002/ENSG00000145736
BP	GO:0006490	oligosaccharide-lipid intermediate biosynthetic process	19	-0.504859	-1.72411	0.00053647	0.030613	0.0287112	20248	tags=100%, list=50%, signal=50%	ENSG00000172339/ENSG00000129255/ENSG00000214160/ENSG00000175283/ENSG00000167130/ENSG00000086848/ENSG00000119523/ENSG00000182858/ENSG00000163933/ENSG00000033011/ENSG00000175548/ENSG00000159063/ENSG00000172269/ENSG00000117682/ENSG00000088035/ENSG00000253710/ENSG00000139133/ENSG00000153989
BP	GO:0033523	histone H2B ubiquitination	10	-0.756155	-2.09357	0.000550729	0.03118	0.029243	5202	tags=90%, list=13%, signal=79%	ENSG00000095787/ENSG00000112130/ENSG00000134371/ENSG00000163840/ENSG00000166477/ENSG00000006712/ENSG00000155827/ENSG00000198730/ENSG00000103549
BP	GO:1904814	regulation of protein localization to chromosome, telomeric region	14	-0.602183	-1.89244	0.000569103	0.03137	0.0294211	16269	tags=71%, list=40%, signal=43%	ENSG00000150753/ENSG00000120438/ENSG00000163938/ENSG00000163468/ENSG00000147601/ENSG00000146731/ENSG00000115484/ENSG00000135624/ENSG00000130826/ENSG00000130119
BP	GO:0070816	phosphorylation of RNA polymerase II C-terminal domain	14	-0.601229	-1.88944	0.000585965	0.0317052	0.0297355	16308	tags=100%, list=40%, signal=60%	ENSG00000134058/ENSG00000272047/ENSG00000136807/ENSG00000110768/ENSG00000111358/ENSG00000090061/ENSG00000131013/ENSG00000134480/ENSG00000065883/ENSG00000114503/ENSG00000136937/ENSG00000167258/ENSG00000129315
BP	GO:2000434	regulation of protein neddylation	19	-0.502044	-1.71449	0.000608876	0.0327376	0.0307038	20363	tags=100%, list=50%, signal=50%	ENSG00000142676/ENSG00000122406/ENSG00000116016/ENSG00000141030/ENSG00000169727/ENSG00000138663/ENSG00000198612/ENSG00000111652/ENSG00000188215/ENSG00000137692/ENSG00000168090/ENSG00000150401/ENSG00000043093/ENSG00000109184/ENSG00000121022/ENSG00000100644/ENSG00000144524/ENSG00000166200
BP	GO:0032790	ribosome disassembly	11	-0.684712	-1.93701	0.000651832	0.0341872	0.0320633	12895	tags=100%, list=32%, signal=68%	ENSG00000122033/ENSG00000148187/ENSG00000232119/ENSG00000085760/ENSG00000143486/ENSG00000103671/ENSG00000139726/ENSG00000164347/ENSG00000100325/ENSG00000112249
BP	GO:0000028	ribosomal small subunit assembly	19	-0.49989	-1.70714	0.00064837	0.0341872	0.0320633	20451	tags=100%, list=50%, signal=50%	ENSG00000164587/ENSG00000105372/ENSG00000172809/ENSG00000115268/ENSG00000083845/ENSG00000168028/ENSG00000233927/ENSG00000146109/ENSG00000181991/ENSG00000125445/ENSG00000132591/ENSG00000189306/ENSG00000185088/ENSG00000182841/ENSG00000079246/ENSG00000275464/ENSG00000241945/ENSG00000253729
BP	GO:0032211	negative regulation of telomere maintenance via telomerase	20	-0.477382	-1.68481	0.000640077	0.0341872	0.0320633	21371	tags=60%, list=52%, signal=29%	ENSG00000132604/ENSG00000147601/ENSG00000172795/ENSG00000121274/ENSG00000135486/ENSG00000254093/ENSG00000171824/ENSG00000135372/ENSG00000114127/ENSG00000153187/ENSG00000178971/ENSG00000130119
BP	GO:0021515	cell differentiation in spinal cord	50	0.623032	1.3288	0.000645701	0.0341872	0.0320633	11861	tags=54%, list=29%, signal=38%	ENSG00000016082/ENSG00000182968/ENSG00000154342/ENSG00000138136/ENSG00000064218/ENSG00000139915/ENSG00000089116/ENSG00000164900/ENSG00000121454/ENSG00000177468/ENSG00000139352/ENSG00000169840/ENSG00000139445/ENSG00000165462/ENSG00000180613/ENSG00000130675/ENSG00000125820/ENSG00000128710/ENSG00000180818/ENSG00000164690/ENSG00000109851/ENSG00000074047/ENSG00000106571/ENSG00000128917/ENSG00000107187/ENSG00000164532/ENSG00000273706
BP	GO:0060213	positive regulation of nuclear-transcribed mRNA poly(A) tail shortening	13	-0.58418	-1.75663	0.000694808	0.0355684	0.0333587	17004	tags=100%, list=42%, signal=58%	ENSG00000168002/ENSG00000159388/ENSG00000107864/ENSG00000141232/ENSG00000070756/ENSG00000184708/ENSG00000198791/ENSG00000123908/ENSG00000125107/ENSG00000090905/ENSG00000100354/ENSG00000078687
BP	GO:0099537	trans-synaptic signaling	711	0.477529	1.08812	0.000691495	0.0355684	0.0333587	16569	tags=49%, list=41%, signal=29%	ENSG00000105894/ENSG00000137252/ENSG00000109738/ENSG00000114200/ENSG00000152208/ENSG00000166569/ENSG00000113211/ENSG00000187372/ENSG00000122585/ENSG00000101327/ENSG00000181072/ENSG00000081818/ENSG00000168830/ENSG00000113209/ENSG00000136750/ENSG00000196277/ENSG00000182256/ENSG00000170743/ENSG00000183395/ENSG00000184408/ENSG00000107984/ENSG00000171942/ENSG00000075429/ENSG00000113205/ENSG00000184984/ENSG00000165970/ENSG00000151834/ENSG00000260230/ENSG00000103546/ENSG00000108947/ENSG00000163285/ENSG00000166206/ENSG00000137766/ENSG00000101958/ENSG00000178084/ENSG00000138435/ENSG00000169040/ENSG00000154342/ENSG00000144619/ENSG00000179520/ENSG00000168539/ENSG00000118160/ENSG00000186038/ENSG00000164588/ENSG00000140937/ENSG00000108231/ENSG00000082556/ENSG00000117152/ENSG00000187323/ENSG00000149305/ENSG00000163618/ENSG00000158258/ENSG00000155511/ENSG00000178394/ENSG00000102452/ENSG00000144868/ENSG00000141668/ENSG00000079841/ENSG00000145863/ENSG00000150394/ENSG00000164129/ENSG00000105605/ENSG00000198822/ENSG00000115665/ENSG00000122194/ENSG00000155897/ENSG00000120251/ENSG00000163288/ENSG00000121871/ENSG00000112038/ENSG00000148948/ENSG00000089250/ENSG00000176884/ENSG00000197479/ENSG00000064692/ENSG00000094755/ENSG00000113262/ENSG00000272674/ENSG00000187672/ENSG00000105642/ENSG00000162374/ENSG00000182963/ENSG00000022355/ENSG00000168959/ENSG00000186472/ENSG00000113327/ENSG00000186090/ENSG00000126583/ENSG00000158445/ENSG00000109158/ENSG00000101180/ENSG00000164418/ENSG00000176406/ENSG00000120907/ENSG00000112852/ENSG00000153707/ENSG00000185737/ENSG00000115353/ENSG00000101938/ENSG00000134259/ENSG00000179603/ENSG00000150551/ENSG00000114279/ENSG00000101489/ENSG00000172519/ENSG00000186297/ENSG00000183185/ENSG00000152822/ENSG00000172137/ENSG00000204314/ENSG00000006128/ENSG00000155886/ENSG00000147432/ENSG00000111262/ENSG00000179546/ENSG00000091664/ENSG00000110975/ENSG00000147571/ENSG00000147246/ENSG00000183454/ENSG00000178750/ENSG00000128564/ENSG00000273079/ENSG00000176697/ENSG00000179388/ENSG00000198010/ENSG00000159248/ENSG00000176198/ENSG00000169213/ENSG00000169071/ENSG00000174576/ENSG00000171303/ENSG00000136099/ENSG00000148053/ENSG00000164270/ENSG00000106113/ENSG00000132639/ENSG00000165995/ENSG00000251322/ENSG00000165186/ENSG00000157103/ENSG00000152767/ENSG00000171189/ENSG00000080644/ENSG00000237515/ENSG00000254647/ENSG00000145451/ENSG00000181195/ENSG00000168621/ENSG00000163873/ENSG00000157152/ENSG00000135902/ENSG00000070808/ENSG00000184845/ENSG00000149927/ENSG00000105143/ENSG00000110436/ENSG00000081803/ENSG00000149295/ENSG00000205363/ENSG00000136928/ENSG00000120324/ENSG00000118946/ENSG00000187848/ENSG00000189056/ENSG00000106688/ENSG00000188803/ENSG00000152214/ENSG00000102924/ENSG00000129990/ENSG00000122012/ENSG00000185518/ENSG00000169676/ENSG00000152910/ENSG00000182771/ENSG00000108684/ENSG00000143858/ENSG00000134640/ENSG00000117600/ENSG00000162105/ENSG00000171532/ENSG00000164742/ENSG00000173227/ENSG00000185652/ENSG00000006116/ENSG00000157680/ENSG00000070748/ENSG00000008735/ENSG00000123454/ENSG00000175344/ENSG00000075073/ENSG00000060709/ENSG00000157219/ENSG00000184144/ENSG00000106236/ENSG00000161509/ENSG00000105464/ENSG00000100968/ENSG00000122877/ENSG00000135312/ENSG00000162631/ENSG00000181092/ENSG00000157005/ENSG00000128310/ENSG00000169760/ENSG00000131435/ENSG00000184156/ENSG00000168748/ENSG00000079689/ENSG00000169306/ENSG00000130477/ENSG00000146006/ENSG00000142513/ENSG00000011677/ENSG00000168309/ENSG00000186723/ENSG00000075043/ENSG00000131711/ENSG00000154118/ENSG00000061337/ENSG00000102468/ENSG00000174343/ENSG00000109255/ENSG00000080293/ENSG00000180176/ENSG00000185666/ENSG00000163485/ENSG00000162951/ENSG00000161681/ENSG00000187714/ENSG00000018625/ENSG00000006283/ENSG00000234965/ENSG00000130203/ENSG00000011347/ENSG00000117971/ENSG00000116147/ENSG00000132872/ENSG00000187902/ENSG00000112333/ENSG00000177839/ENSG00000272636/ENSG00000141837/ENSG00000104888/ENSG00000173267/ENSG00000131095/ENSG00000146938/ENSG00000146242/ENSG00000170579/ENSG00000159224/ENSG00000166862/ENSG00000133019/ENSG00000169992/ENSG00000078053/ENSG00000100302/ENSG00000176231/ENSG00000148408/ENSG00000105737/ENSG00000149043/ENSG00000104327/ENSG00000099365/ENSG00000268089/ENSG00000145920/ENSG00000104368/ENSG00000063015/ENSG00000187730/ENSG00000160469/ENSG00000124493/ENSG00000183092/ENSG00000170498/ENSG00000128683/ENSG00000188916/ENSG00000109991/ENSG00000101204/ENSG00000067715/ENSG00000173805/ENSG00000110881/ENSG00000186868/ENSG00000008056/ENSG00000124140/ENSG00000168993/ENSG00000120903/ENSG00000102287/ENSG00000215045/ENSG00000196639/ENSG00000198576/ENSG00000134769/ENSG00000116544/ENSG00000123560/ENSG00000092051/ENSG00000137285/ENSG00000150594/ENSG00000120327/ENSG00000184985/ENSG00000137825/ENSG00000101098/ENSG00000121764/ENSG00000058404/ENSG00000146276/ENSG00000147434/ENSG00000087085/ENSG00000171246/ENSG00000104918/ENSG00000036530/ENSG00000107282/ENSG00000164061/ENSG00000142319/ENSG00000164326/ENSG00000121853/ENSG00000180914/ENSG00000166736/ENSG00000075461/ENSG00000149575/ENSG00000115155/ENSG00000100678/ENSG00000166073/ENSG00000101438/ENSG00000158748/ENSG00000099957/ENSG00000149403/ENSG00000074317/ENSG00000111249/ENSG00000160716/ENSG00000108852/ENSG00000151577/ENSG00000069696/ENSG00000165300/ENSG00000179097/ENSG00000180720/ENSG00000135744/ENSG00000167964/ENSG00000079215/ENSG00000196811/ENSG00000101306/ENSG00000174871/ENSG00000110076/ENSG00000089169/ENSG00000144847/ENSG00000177807/ENSG00000108691/ENSG00000106976/ENSG00000199053/ENSG00000006210/ENSG00000101405/ENSG00000164850
BP	GO:0051444	negative regulation of ubiquitin-protein transferase activity	22	-0.470624	-1.64922	0.000700622	0.0356525	0.0334376	21648	tags=100%, list=53%, signal=47%	ENSG00000145592/ENSG00000008988/ENSG00000115268/ENSG00000117399/ENSG00000116670/ENSG00000142676/ENSG00000122406/ENSG00000156970/ENSG00000116288/ENSG00000125691/ENSG00000136014/ENSG00000106683/ENSG00000101665/ENSG00000112029/ENSG00000112208/ENSG00000097007/ENSG00000166170/ENSG00000164109/ENSG00000080815/ENSG00000163840/ENSG00000154473
BP	GO:0035050	embryonic heart tube development	84	0.571913	1.24797	0.000709813	0.0356952	0.0334777	11731	tags=43%, list=29%, signal=31%	ENSG00000248329/ENSG00000151617/ENSG00000135111/ENSG00000114251/ENSG00000154342/ENSG00000138136/ENSG00000176692/ENSG00000156925/ENSG00000164093/ENSG00000164107/ENSG00000198626/ENSG00000164736/ENSG00000134817/ENSG00000214513/ENSG00000054598/ENSG00000139445/ENSG00000183072/ENSG00000121068/ENSG00000154099/ENSG00000162738/ENSG00000164690/ENSG00000136574/ENSG00000103034/ENSG00000107831/ENSG00000125850/ENSG00000180053/ENSG00000110195/ENSG00000128602/ENSG00000203883/ENSG00000163501/ENSG00000167131/ENSG00000113196/ENSG00000141519/ENSG00000164532/ENSG00000160973/ENSG00000137693
BP	GO:0021879	forebrain neuron differentiation	43	0.632689	1.33947	0.000718971	0.0359444	0.0337113	10005	tags=49%, list=24%, signal=37%	ENSG00000162624/ENSG00000197921/ENSG00000168505/ENSG00000182968/ENSG00000173376/ENSG00000170381/ENSG00000176165/ENSG00000089116/ENSG00000136352/ENSG00000139352/ENSG00000177551/ENSG00000122641/ENSG00000153266/ENSG00000007372/ENSG00000251322/ENSG00000117707/ENSG00000136535/ENSG00000106852/ENSG00000171540/ENSG00000115844/ENSG00000144355
BP	GO:1903265	positive regulation of tumor necrosis factor-mediated signaling pathway	12	-0.639599	-1.85696	0.000731062	0.0363363	0.034079	14739	tags=67%, list=36%, signal=43%	ENSG00000151694/ENSG00000214078/ENSG00000078140/ENSG00000137275/ENSG00000119401/ENSG00000127191/ENSG00000204388/ENSG00000204389
BP	GO:0060382	regulation of DNA strand elongation	17	-0.542284	-1.81644	0.000785571	0.0373102	0.0349924	18718	tags=59%, list=46%, signal=32%	ENSG00000116750/ENSG00000100811/ENSG00000113812/ENSG00000105619/ENSG00000114933/ENSG00000175792/ENSG00000069275/ENSG00000170322/ENSG00000128908/ENSG00000169592
BP	GO:0110156	methylguanosine-cap decapping	15	-0.547935	-1.79671	0.000781762	0.0373102	0.0349924	18486	tags=100%, list=45%, signal=55%	ENSG00000112874/ENSG00000151014/ENSG00000128016/ENSG00000189266/ENSG00000110063/ENSG00000038358/ENSG00000179151/ENSG00000272886/ENSG00000172795/ENSG00000184708/ENSG00000198791/ENSG00000151065/ENSG00000166889/ENSG00000229474
BP	GO:1904923	regulation of autophagy of mitochondrion in response to mitochondrial depolarization	15	-0.547544	-1.79542	0.000781762	0.0373102	0.0349924	18502	tags=53%, list=45%, signal=29%	ENSG00000105401/ENSG00000159399/ENSG00000177628/ENSG00000123240/ENSG00000116688/ENSG00000094631/ENSG00000129003/ENSG00000086758
BP	GO:0071025	RNA surveillance	16	-0.538721	-1.7799	0.000783069	0.0373102	0.0349924	18863	tags=100%, list=46%, signal=54%	ENSG00000077348/ENSG00000152684/ENSG00000120699/ENSG00000075914/ENSG00000130713/ENSG00000107371/ENSG00000223496/ENSG00000130749/ENSG00000123737/ENSG00000147905/ENSG00000156502/ENSG00000204348/ENSG00000164091/ENSG00000171824/ENSG00000114127
BP	GO:0045591	positive regulation of regulatory T cell differentiation	23	-0.447526	-1.61079	0.000781559	0.0373102	0.0349924	22592	tags=100%, list=55%, signal=45%	ENSG00000109471/ENSG00000177732/ENSG00000111537/ENSG00000204287/ENSG00000104951/ENSG00000186818/ENSG00000204632/ENSG00000183655/ENSG00000196126/ENSG00000203710/ENSG00000143507/ENSG00000185338/ENSG00000107738/ENSG00000118689/ENSG00000147168/ENSG00000117335/ENSG00000172977/ENSG00000110497/ENSG00000168961/ENSG00000113916/ENSG00000131042/ENSG00000124508
BP	GO:0009953	dorsal/ventral pattern formation	92	0.564073	1.23501	0.000783083	0.0373102	0.0349924	12433	tags=50%, list=30%, signal=35%	ENSG00000116035/ENSG00000163064/ENSG00000136944/ENSG00000182968/ENSG00000154342/ENSG00000138083/ENSG00000164651/ENSG00000064218/ENSG00000171243/ENSG00000129514/ENSG00000176165/ENSG00000128713/ENSG00000136352/ENSG00000038295/ENSG00000166923/ENSG00000139352/ENSG00000105996/ENSG00000214513/ENSG00000090539/ENSG00000139445/ENSG00000007372/ENSG00000180613/ENSG00000125820/ENSG00000111783/ENSG00000164690/ENSG00000125378/ENSG00000164161/ENSG00000109851/ENSG00000175325/ENSG00000074047/ENSG00000107831/ENSG00000125850/ENSG00000112559/ENSG00000106571/ENSG00000075290/ENSG00000128602/ENSG00000138696/ENSG00000128917/ENSG00000133937/ENSG00000107187/ENSG00000164532/ENSG00000164066/ENSG00000273706/ENSG00000106689/ENSG00000005073/ENSG00000134569
BP	GO:0036507	protein demannosylation	17	-0.5392	-1.80611	0.000832054	0.0390837	0.0366556	18844	tags=100%, list=46%, signal=54%	ENSG00000204308/ENSG00000159461/ENSG00000138942/ENSG00000170881/ENSG00000088298/ENSG00000239305/ENSG00000177239/ENSG00000204977/ENSG00000117643/ENSG00000134109/ENSG00000198162/ENSG00000116406/ENSG00000162298/ENSG00000145495/ENSG00000111885/ENSG00000136731
BP	GO:0036508	protein alpha-1,2-demannosylation	17	-0.5392	-1.80611	0.000832054	0.0390837	0.0366556	18844	tags=100%, list=46%, signal=54%	ENSG00000204308/ENSG00000159461/ENSG00000138942/ENSG00000170881/ENSG00000088298/ENSG00000239305/ENSG00000177239/ENSG00000204977/ENSG00000117643/ENSG00000134109/ENSG00000198162/ENSG00000116406/ENSG00000162298/ENSG00000145495/ENSG00000111885/ENSG00000136731
BP	GO:0043928	exonucleolytic catabolism of deadenylated mRNA	13	-0.575222	-1.72969	0.000854567	0.0399218	0.0374417	17370	tags=100%, list=42%, signal=58%	ENSG00000077348/ENSG00000120699/ENSG00000075914/ENSG00000130713/ENSG00000110063/ENSG00000107371/ENSG00000155508/ENSG00000123737/ENSG00000172795/ENSG00000083520/ENSG00000198791/ENSG00000113300
BP	GO:0006264	mitochondrial DNA replication	14	-0.584121	-1.83567	0.000872703	0.0401577	0.0376629	17007	tags=57%, list=42%, signal=33%	ENSG00000125871/ENSG00000164306/ENSG00000140521/ENSG00000167325/ENSG00000103423/ENSG00000138346/ENSG00000256525/ENSG00000101574
BP	GO:0071243	cellular response to arsenic-containing substance	20	-0.470699	-1.66123	0.000873707	0.0401577	0.0376629	21644	tags=100%, list=53%, signal=47%	ENSG00000148834/ENSG00000163874/ENSG00000128272/ENSG00000108179/ENSG00000178381/ENSG00000100292/ENSG00000188690/ENSG00000185122/ENSG00000162772/ENSG00000099875/ENSG00000104231/ENSG00000137449/ENSG00000134294/ENSG00000204209/ENSG00000135486/ENSG00000215301/ENSG00000174953/ENSG00000156711/ENSG00000165280
BP	GO:1902001	fatty acid transmembrane transport	18	-0.510623	-1.69679	0.000931113	0.0418952	0.0392925	20012	tags=100%, list=49%, signal=51%	ENSG00000083807/ENSG00000130304/ENSG00000185950/ENSG00000157184/ENSG00000135218/ENSG00000151726/ENSG00000142208/ENSG00000101986/ENSG00000119688/ENSG00000105221/ENSG00000197142/ENSG00000117528/ENSG00000137801/ENSG00000205560/ENSG00000178537/ENSG00000173208/ENSG00000110090
BP	GO:1901838	positive regulation of transcription of nucleolar large rRNA by RNA polymerase I	10	-0.723655	-2.00358	0.000970665	0.0425549	0.0399112	11303	tags=90%, list=28%, signal=65%	ENSG00000104872/ENSG00000099956/ENSG00000013573/ENSG00000136045/ENSG00000127616/ENSG00000130935/ENSG00000198793/ENSG00000166986/ENSG00000115053
BP	GO:0070213	protein auto-ADP-ribosylation	12	-0.629687	-1.82819	0.000969561	0.0425549	0.0399112	15144	tags=58%, list=37%, signal=37%	ENSG00000107854/ENSG00000137817/ENSG00000173273/ENSG00000059378/ENSG00000111224/ENSG00000143799/ENSG00000178685
BP	GO:0010968	regulation of microtubule nucleation	11	-0.66139	-1.87103	0.000996309	0.0432358	0.0405497	5388	tags=82%, list=13%, signal=71%	ENSG00000149269/ENSG00000178104/ENSG00000102606/ENSG00000125746/ENSG00000204843/ENSG00000204388/ENSG00000175216/ENSG00000169057/ENSG00000204389
BP	GO:0051988	regulation of attachment of spindle microtubules to kinetochore	18	-0.507245	-1.68557	0.00104972	0.0448705	0.0420829	20150	tags=100%, list=49%, signal=51%	ENSG00000117650/ENSG00000178999/ENSG00000089685/ENSG00000134057/ENSG00000076382/ENSG00000128944/ENSG00000068903/ENSG00000070831/ENSG00000114346/ENSG00000126581/ENSG00000134982/ENSG00000114166/ENSG00000161800/ENSG00000172977/ENSG00000179051/ENSG00000153187/ENSG00000149503
BP	GO:0036490	regulation of translation in response to endoplasmic reticulum stress	11	-0.655735	-1.85504	0.00109045	0.0459223	0.0430694	14079	tags=100%, list=34%, signal=66%	ENSG00000158615/ENSG00000087074/ENSG00000128829/ENSG00000158092/ENSG00000071051/ENSG00000130766/ENSG00000215301/ENSG00000172071/ENSG00000114867/ENSG00000102580
BP	GO:0002902	regulation of B cell apoptotic process	22	-0.457576	-1.6035	0.00108569	0.0459223	0.0430694	22181	tags=100%, list=54%, signal=46%	ENSG00000109471/ENSG00000178999/ENSG00000240972/ENSG00000188389/ENSG00000171862/ENSG00000185950/ENSG00000010671/ENSG00000215417/ENSG00000087088/ENSG00000142867/ENSG00000217128/ENSG00000254087/ENSG00000019582/ENSG00000136573/ENSG00000188976/ENSG00000196839/ENSG00000196950/ENSG00000113916/ENSG00000172057/ENSG00000171791/ENSG00000114861
BP	GO:0045947	negative regulation of translational initiation	19	-0.485815	-1.65907	0.00115762	0.0475978	0.0446408	21026	tags=100%, list=51%, signal=49%	ENSG00000142541/ENSG00000243056/ENSG00000128272/ENSG00000120727/ENSG00000086232/ENSG00000104408/ENSG00000128829/ENSG00000253250/ENSG00000148730/ENSG00000134001/ENSG00000123908/ENSG00000155506/ENSG00000173933/ENSG00000172071/ENSG00000124374/ENSG00000102081/ENSG00000047410/ENSG00000153064
BP	GO:0006488	dolichol-linked oligosaccharide biosynthetic process	18	-0.504847	-1.6776	0.00116834	0.04779	0.044821	20248	tags=100%, list=50%, signal=50%	ENSG00000172339/ENSG00000129255/ENSG00000214160/ENSG00000175283/ENSG00000167130/ENSG00000086848/ENSG00000119523/ENSG00000182858/ENSG00000163933/ENSG00000033011/ENSG00000175548/ENSG00000159063/ENSG00000172269/ENSG00000117682/ENSG00000088035/ENSG00000139133/ENSG00000153989
BP	GO:0000966	RNA 5'-end processing	24	-0.432212	-1.52662	0.00117467	0.0478203	0.0448494	23218	tags=100%, list=57%, signal=43%	ENSG00000178718/ENSG00000172336/ENSG00000072506/ENSG00000146109/ENSG00000124787/ENSG00000164967/ENSG00000105171/ENSG00000113272/ENSG00000167272/ENSG00000174173/ENSG00000152464/ENSG00000183751/ENSG00000148688/ENSG00000104356/ENSG00000138385/ENSG00000163684/ENSG00000196943/ENSG00000258790/ENSG00000087269/ENSG00000241370/ENSG00000100890/ENSG00000120800/ENSG00000138035
BP	GO:0006271	DNA strand elongation involved in DNA replication	15	-0.533079	-1.74799	0.00118646	0.0480712	0.0450848	19093	tags=53%, list=47%, signal=28%	ENSG00000177084/ENSG00000105486/ENSG00000133119/ENSG00000166508/ENSG00000138346/ENSG00000104738/ENSG00000101868/ENSG00000112118
BP	GO:1904294	positive regulation of ERAD pathway	14	-0.572348	-1.79868	0.00119466	0.0481744	0.0451815	17488	tags=100%, list=43%, signal=57%	ENSG00000135119/ENSG00000116044/ENSG00000138942/ENSG00000104969/ENSG00000204463/ENSG00000182087/ENSG00000185825/ENSG00000051108/ENSG00000189050/ENSG00000066427/ENSG00000135018/ENSG00000188021/ENSG00000058056
BP	GO:0061323	cell proliferation involved in heart morphogenesis	19	0.724754	1.45312	0.00120876	0.0482883	0.0452884	9482	tags=53%, list=23%, signal=40%	ENSG00000016082/ENSG00000135111/ENSG00000126778/ENSG00000125398/ENSG00000164093/ENSG00000164107/ENSG00000089225/ENSG00000104313/ENSG00000125378/ENSG00000163217
BP	GO:0071816	tail-anchored membrane protein insertion into ER membrane	17	-0.527891	-1.76823	0.00122389	0.0484502	0.0454402	19306	tags=100%, list=47%, signal=53%	ENSG00000102178/ENSG00000128463/ENSG00000164615/ENSG00000134153/ENSG00000125037/ENSG00000161671/ENSG00000104969/ENSG00000204463/ENSG00000131148/ENSG00000100908/ENSG00000198356/ENSG00000182093/ENSG00000169446/ENSG00000127463/ENSG00000104412/ENSG00000239857
BP	GO:0021522	spinal cord motor neuron differentiation	30	0.671955	1.394	0.00126122	0.0496873	0.0466005	11233	tags=50%, list=27%, signal=36%	ENSG00000016082/ENSG00000138136/ENSG00000139915/ENSG00000164900/ENSG00000121454/ENSG00000177468/ENSG00000165462/ENSG00000130675/ENSG00000125820/ENSG00000128710/ENSG00000180818/ENSG00000164690/ENSG00000106571/ENSG00000107187/ENSG00000164532
BP	GO:0044804	autophagy of nucleus	16	-0.52362	-1.73001	0.00129099	0.049863	0.0467653	19480	tags=100%, list=48%, signal=52%	ENSG00000070540/ENSG00000196998/ENSG00000198925/ENSG00000144848/ENSG00000083290/ENSG00000157954/ENSG00000175224/ENSG00000197548/ENSG00000145782/ENSG00000023287/ENSG00000141580/ENSG00000177169/ENSG00000066739/ENSG00000057663/ENSG00000110046
BP	GO:0035268	protein mannosylation	22	-0.449498	-1.57519	0.00130067	0.049863	0.0467653	22511	tags=100%, list=55%, signal=45%	ENSG00000214960/ENSG00000165905/ENSG00000177990/ENSG00000179085/ENSG00000136908/ENSG00000144647/ENSG00000179104/ENSG00000133424/ENSG00000118600/ENSG00000009830/ENSG00000181027/ENSG00000000419/ENSG00000156162/ENSG00000125247/ENSG00000174684/ENSG00000173852/ENSG00000178904/ENSG00000139324/ENSG00000106692/ENSG00000153989/ENSG00000130714
BP	GO:0007268	chemical synaptic transmission	704	0.47871	1.09072	0.00129778	0.049863	0.0467653	16569	tags=49%, list=41%, signal=29%	ENSG00000105894/ENSG00000137252/ENSG00000109738/ENSG00000114200/ENSG00000152208/ENSG00000166569/ENSG00000113211/ENSG00000187372/ENSG00000122585/ENSG00000101327/ENSG00000181072/ENSG00000081818/ENSG00000168830/ENSG00000113209/ENSG00000136750/ENSG00000196277/ENSG00000182256/ENSG00000170743/ENSG00000183395/ENSG00000184408/ENSG00000107984/ENSG00000171942/ENSG00000075429/ENSG00000113205/ENSG00000184984/ENSG00000165970/ENSG00000151834/ENSG00000260230/ENSG00000103546/ENSG00000108947/ENSG00000163285/ENSG00000166206/ENSG00000137766/ENSG00000101958/ENSG00000178084/ENSG00000138435/ENSG00000169040/ENSG00000154342/ENSG00000144619/ENSG00000179520/ENSG00000168539/ENSG00000118160/ENSG00000186038/ENSG00000164588/ENSG00000140937/ENSG00000108231/ENSG00000082556/ENSG00000117152/ENSG00000187323/ENSG00000149305/ENSG00000163618/ENSG00000158258/ENSG00000155511/ENSG00000178394/ENSG00000102452/ENSG00000144868/ENSG00000141668/ENSG00000079841/ENSG00000145863/ENSG00000150394/ENSG00000164129/ENSG00000105605/ENSG00000198822/ENSG00000115665/ENSG00000122194/ENSG00000155897/ENSG00000120251/ENSG00000163288/ENSG00000121871/ENSG00000112038/ENSG00000148948/ENSG00000176884/ENSG00000197479/ENSG00000064692/ENSG00000094755/ENSG00000113262/ENSG00000272674/ENSG00000187672/ENSG00000105642/ENSG00000162374/ENSG00000182963/ENSG00000022355/ENSG00000168959/ENSG00000186472/ENSG00000113327/ENSG00000186090/ENSG00000126583/ENSG00000158445/ENSG00000109158/ENSG00000101180/ENSG00000164418/ENSG00000176406/ENSG00000120907/ENSG00000112852/ENSG00000153707/ENSG00000185737/ENSG00000115353/ENSG00000101938/ENSG00000134259/ENSG00000179603/ENSG00000150551/ENSG00000114279/ENSG00000101489/ENSG00000172519/ENSG00000186297/ENSG00000183185/ENSG00000152822/ENSG00000172137/ENSG00000204314/ENSG00000006128/ENSG00000155886/ENSG00000147432/ENSG00000111262/ENSG00000179546/ENSG00000091664/ENSG00000110975/ENSG00000147571/ENSG00000147246/ENSG00000183454/ENSG00000178750/ENSG00000128564/ENSG00000273079/ENSG00000176697/ENSG00000179388/ENSG00000198010/ENSG00000159248/ENSG00000176198/ENSG00000169213/ENSG00000169071/ENSG00000174576/ENSG00000171303/ENSG00000136099/ENSG00000148053/ENSG00000164270/ENSG00000106113/ENSG00000132639/ENSG00000165995/ENSG00000251322/ENSG00000165186/ENSG00000157103/ENSG00000171189/ENSG00000080644/ENSG00000237515/ENSG00000254647/ENSG00000145451/ENSG00000181195/ENSG00000168621/ENSG00000163873/ENSG00000157152/ENSG00000135902/ENSG00000070808/ENSG00000184845/ENSG00000149927/ENSG00000105143/ENSG00000110436/ENSG00000081803/ENSG00000149295/ENSG00000205363/ENSG00000136928/ENSG00000120324/ENSG00000118946/ENSG00000187848/ENSG00000189056/ENSG00000106688/ENSG00000188803/ENSG00000152214/ENSG00000102924/ENSG00000129990/ENSG00000122012/ENSG00000185518/ENSG00000169676/ENSG00000152910/ENSG00000182771/ENSG00000108684/ENSG00000143858/ENSG00000134640/ENSG00000117600/ENSG00000162105/ENSG00000171532/ENSG00000164742/ENSG00000173227/ENSG00000185652/ENSG00000006116/ENSG00000157680/ENSG00000070748/ENSG00000008735/ENSG00000123454/ENSG00000175344/ENSG00000075073/ENSG00000060709/ENSG00000157219/ENSG00000184144/ENSG00000106236/ENSG00000161509/ENSG00000105464/ENSG00000100968/ENSG00000122877/ENSG00000135312/ENSG00000162631/ENSG00000181092/ENSG00000157005/ENSG00000128310/ENSG00000169760/ENSG00000131435/ENSG00000184156/ENSG00000168748/ENSG00000079689/ENSG00000130477/ENSG00000146006/ENSG00000142513/ENSG00000011677/ENSG00000168309/ENSG00000186723/ENSG00000075043/ENSG00000131711/ENSG00000154118/ENSG00000061337/ENSG00000102468/ENSG00000174343/ENSG00000109255/ENSG00000080293/ENSG00000180176/ENSG00000185666/ENSG00000163485/ENSG00000162951/ENSG00000161681/ENSG00000187714/ENSG00000018625/ENSG00000006283/ENSG00000234965/ENSG00000130203/ENSG00000011347/ENSG00000117971/ENSG00000116147/ENSG00000132872/ENSG00000187902/ENSG00000112333/ENSG00000177839/ENSG00000272636/ENSG00000141837/ENSG00000104888/ENSG00000173267/ENSG00000131095/ENSG00000146938/ENSG00000146242/ENSG00000170579/ENSG00000159224/ENSG00000166862/ENSG00000133019/ENSG00000169992/ENSG00000078053/ENSG00000100302/ENSG00000176231/ENSG00000148408/ENSG00000105737/ENSG00000149043/ENSG00000104327/ENSG00000099365/ENSG00000268089/ENSG00000145920/ENSG00000104368/ENSG00000063015/ENSG00000187730/ENSG00000160469/ENSG00000124493/ENSG00000183092/ENSG00000170498/ENSG00000128683/ENSG00000188916/ENSG00000109991/ENSG00000101204/ENSG00000067715/ENSG00000173805/ENSG00000110881/ENSG00000186868/ENSG00000008056/ENSG00000124140/ENSG00000168993/ENSG00000120903/ENSG00000102287/ENSG00000215045/ENSG00000196639/ENSG00000198576/ENSG00000134769/ENSG00000116544/ENSG00000123560/ENSG00000092051/ENSG00000137285/ENSG00000150594/ENSG00000120327/ENSG00000184985/ENSG00000137825/ENSG00000101098/ENSG00000121764/ENSG00000058404/ENSG00000146276/ENSG00000147434/ENSG00000087085/ENSG00000171246/ENSG00000104918/ENSG00000036530/ENSG00000107282/ENSG00000164061/ENSG00000142319/ENSG00000164326/ENSG00000121853/ENSG00000180914/ENSG00000166736/ENSG00000075461/ENSG00000149575/ENSG00000115155/ENSG00000100678/ENSG00000166073/ENSG00000101438/ENSG00000158748/ENSG00000099957/ENSG00000149403/ENSG00000074317/ENSG00000111249/ENSG00000160716/ENSG00000108852/ENSG00000151577/ENSG00000069696/ENSG00000165300/ENSG00000179097/ENSG00000180720/ENSG00000135744/ENSG00000167964/ENSG00000079215/ENSG00000196811/ENSG00000101306/ENSG00000174871/ENSG00000110076/ENSG00000089169/ENSG00000144847/ENSG00000177807/ENSG00000108691/ENSG00000106976/ENSG00000199053/ENSG00000006210/ENSG00000101405/ENSG00000164850
BP	GO:0098916	anterograde trans-synaptic signaling	704	0.47871	1.09072	0.00129778	0.049863	0.0467653	16569	tags=49%, list=41%, signal=29%	ENSG00000105894/ENSG00000137252/ENSG00000109738/ENSG00000114200/ENSG00000152208/ENSG00000166569/ENSG00000113211/ENSG00000187372/ENSG00000122585/ENSG00000101327/ENSG00000181072/ENSG00000081818/ENSG00000168830/ENSG00000113209/ENSG00000136750/ENSG00000196277/ENSG00000182256/ENSG00000170743/ENSG00000183395/ENSG00000184408/ENSG00000107984/ENSG00000171942/ENSG00000075429/ENSG00000113205/ENSG00000184984/ENSG00000165970/ENSG00000151834/ENSG00000260230/ENSG00000103546/ENSG00000108947/ENSG00000163285/ENSG00000166206/ENSG00000137766/ENSG00000101958/ENSG00000178084/ENSG00000138435/ENSG00000169040/ENSG00000154342/ENSG00000144619/ENSG00000179520/ENSG00000168539/ENSG00000118160/ENSG00000186038/ENSG00000164588/ENSG00000140937/ENSG00000108231/ENSG00000082556/ENSG00000117152/ENSG00000187323/ENSG00000149305/ENSG00000163618/ENSG00000158258/ENSG00000155511/ENSG00000178394/ENSG00000102452/ENSG00000144868/ENSG00000141668/ENSG00000079841/ENSG00000145863/ENSG00000150394/ENSG00000164129/ENSG00000105605/ENSG00000198822/ENSG00000115665/ENSG00000122194/ENSG00000155897/ENSG00000120251/ENSG00000163288/ENSG00000121871/ENSG00000112038/ENSG00000148948/ENSG00000176884/ENSG00000197479/ENSG00000064692/ENSG00000094755/ENSG00000113262/ENSG00000272674/ENSG00000187672/ENSG00000105642/ENSG00000162374/ENSG00000182963/ENSG00000022355/ENSG00000168959/ENSG00000186472/ENSG00000113327/ENSG00000186090/ENSG00000126583/ENSG00000158445/ENSG00000109158/ENSG00000101180/ENSG00000164418/ENSG00000176406/ENSG00000120907/ENSG00000112852/ENSG00000153707/ENSG00000185737/ENSG00000115353/ENSG00000101938/ENSG00000134259/ENSG00000179603/ENSG00000150551/ENSG00000114279/ENSG00000101489/ENSG00000172519/ENSG00000186297/ENSG00000183185/ENSG00000152822/ENSG00000172137/ENSG00000204314/ENSG00000006128/ENSG00000155886/ENSG00000147432/ENSG00000111262/ENSG00000179546/ENSG00000091664/ENSG00000110975/ENSG00000147571/ENSG00000147246/ENSG00000183454/ENSG00000178750/ENSG00000128564/ENSG00000273079/ENSG00000176697/ENSG00000179388/ENSG00000198010/ENSG00000159248/ENSG00000176198/ENSG00000169213/ENSG00000169071/ENSG00000174576/ENSG00000171303/ENSG00000136099/ENSG00000148053/ENSG00000164270/ENSG00000106113/ENSG00000132639/ENSG00000165995/ENSG00000251322/ENSG00000165186/ENSG00000157103/ENSG00000171189/ENSG00000080644/ENSG00000237515/ENSG00000254647/ENSG00000145451/ENSG00000181195/ENSG00000168621/ENSG00000163873/ENSG00000157152/ENSG00000135902/ENSG00000070808/ENSG00000184845/ENSG00000149927/ENSG00000105143/ENSG00000110436/ENSG00000081803/ENSG00000149295/ENSG00000205363/ENSG00000136928/ENSG00000120324/ENSG00000118946/ENSG00000187848/ENSG00000189056/ENSG00000106688/ENSG00000188803/ENSG00000152214/ENSG00000102924/ENSG00000129990/ENSG00000122012/ENSG00000185518/ENSG00000169676/ENSG00000152910/ENSG00000182771/ENSG00000108684/ENSG00000143858/ENSG00000134640/ENSG00000117600/ENSG00000162105/ENSG00000171532/ENSG00000164742/ENSG00000173227/ENSG00000185652/ENSG00000006116/ENSG00000157680/ENSG00000070748/ENSG00000008735/ENSG00000123454/ENSG00000175344/ENSG00000075073/ENSG00000060709/ENSG00000157219/ENSG00000184144/ENSG00000106236/ENSG00000161509/ENSG00000105464/ENSG00000100968/ENSG00000122877/ENSG00000135312/ENSG00000162631/ENSG00000181092/ENSG00000157005/ENSG00000128310/ENSG00000169760/ENSG00000131435/ENSG00000184156/ENSG00000168748/ENSG00000079689/ENSG00000130477/ENSG00000146006/ENSG00000142513/ENSG00000011677/ENSG00000168309/ENSG00000186723/ENSG00000075043/ENSG00000131711/ENSG00000154118/ENSG00000061337/ENSG00000102468/ENSG00000174343/ENSG00000109255/ENSG00000080293/ENSG00000180176/ENSG00000185666/ENSG00000163485/ENSG00000162951/ENSG00000161681/ENSG00000187714/ENSG00000018625/ENSG00000006283/ENSG00000234965/ENSG00000130203/ENSG00000011347/ENSG00000117971/ENSG00000116147/ENSG00000132872/ENSG00000187902/ENSG00000112333/ENSG00000177839/ENSG00000272636/ENSG00000141837/ENSG00000104888/ENSG00000173267/ENSG00000131095/ENSG00000146938/ENSG00000146242/ENSG00000170579/ENSG00000159224/ENSG00000166862/ENSG00000133019/ENSG00000169992/ENSG00000078053/ENSG00000100302/ENSG00000176231/ENSG00000148408/ENSG00000105737/ENSG00000149043/ENSG00000104327/ENSG00000099365/ENSG00000268089/ENSG00000145920/ENSG00000104368/ENSG00000063015/ENSG00000187730/ENSG00000160469/ENSG00000124493/ENSG00000183092/ENSG00000170498/ENSG00000128683/ENSG00000188916/ENSG00000109991/ENSG00000101204/ENSG00000067715/ENSG00000173805/ENSG00000110881/ENSG00000186868/ENSG00000008056/ENSG00000124140/ENSG00000168993/ENSG00000120903/ENSG00000102287/ENSG00000215045/ENSG00000196639/ENSG00000198576/ENSG00000134769/ENSG00000116544/ENSG00000123560/ENSG00000092051/ENSG00000137285/ENSG00000150594/ENSG00000120327/ENSG00000184985/ENSG00000137825/ENSG00000101098/ENSG00000121764/ENSG00000058404/ENSG00000146276/ENSG00000147434/ENSG00000087085/ENSG00000171246/ENSG00000104918/ENSG00000036530/ENSG00000107282/ENSG00000164061/ENSG00000142319/ENSG00000164326/ENSG00000121853/ENSG00000180914/ENSG00000166736/ENSG00000075461/ENSG00000149575/ENSG00000115155/ENSG00000100678/ENSG00000166073/ENSG00000101438/ENSG00000158748/ENSG00000099957/ENSG00000149403/ENSG00000074317/ENSG00000111249/ENSG00000160716/ENSG00000108852/ENSG00000151577/ENSG00000069696/ENSG00000165300/ENSG00000179097/ENSG00000180720/ENSG00000135744/ENSG00000167964/ENSG00000079215/ENSG00000196811/ENSG00000101306/ENSG00000174871/ENSG00000110076/ENSG00000089169/ENSG00000144847/ENSG00000177807/ENSG00000108691/ENSG00000106976/ENSG00000199053/ENSG00000006210/ENSG00000101405/ENSG00000164850

### Sheet: 13
go	cluster	parent	parentSimScore	score	size	term	parentTerm
GO:0032501	1	GO:0032501	0.805	49.2607	0	multicellular organismal process	multicellular organismal process
GO:0003008	2	GO:0003008	0.971	41.4541	0	system process	system process
GO:0007399	3	GO:0007399	0.96	37.0456	375	nervous system development	nervous system development
GO:0048856	4	GO:0048856	0.859	34.2006	49	anatomical structure development	anatomical structure development
GO:0009653	5	GO:0009653	0.955	34.0447	131	anatomical structure morphogenesis	anatomical structure morphogenesis
GO:0032502	4	GO:0048856	0.813	33.6979	18	developmental process	anatomical structure development
GO:0007275	4	GO:0048856	0.798	32.4666	79	multicellular organism development	anatomical structure development
GO:0050877	2	GO:0003008	0.889	32.428	53	nervous system process	system process
GO:0048699	3	GO:0007399	0.861	31.7409	9	generation of neurons	nervous system development
GO:0030182	3	GO:0007399	0.848	31.6306	170	neuron differentiation	nervous system development
GO:0048731	4	GO:0048856	0.758	30.2552	2	system development	anatomical structure development
GO:0022008	3	GO:0007399	0.886	29.2457	56	neurogenesis	nervous system development
GO:0048666	3	GO:0007399	0.814	27.8048	54	neuron development	nervous system development
GO:0048468	4	GO:0048856	0.631	27.4418	21	cell development	anatomical structure development
GO:0007267	6	GO:0007267	0.977	27.3609	205	cell-cell signaling	cell-cell signaling
GO:0030154	4	GO:0048856	0.659	24.6209	599	cell differentiation	anatomical structure development
GO:0048869	4	GO:0048856	0.661	23.8353	0	cellular developmental process	anatomical structure development
GO:0099537	6	GO:0007267	0.877	23.2488	1	trans-synaptic signaling	cell-cell signaling
GO:0030030	7	GO:0030030	0.981	22.8873	40	cell projection organization	cell projection organization
GO:0032989	5	GO:0009653	0.75	22.6994	0	cellular component morphogenesis	anatomical structure morphogenesis
GO:0009887	5	GO:0009653	0.81	22.6874	106	animal organ morphogenesis	anatomical structure morphogenesis
GO:0031175	3	GO:0007399	0.797	22.1208	133	neuron projection development	nervous system development
GO:0009888	8	GO:0009888	0.97	22.108	8	tissue development	tissue development
GO:0007268	6	GO:0007267	0.876	21.7836	230	chemical synaptic transmission	cell-cell signaling
GO:0098916	6	GO:0007267	0.876	21.7836	0	anterograde trans-synaptic signaling	cell-cell signaling
GO:0120036	7	GO:0030030	0.978	21.7836	1	plasma membrane bounded cell projection organization	cell projection organization
GO:0099536	6	GO:0007267	0.882	21.3686	7	synaptic signaling	cell-cell signaling
GO:0006811	9	GO:0006811	0.981	20.929	100	monoatomic ion transport	monoatomic ion transport
GO:0034220	9	GO:0006811	0.942	20.2771	122	monoatomic ion transmembrane transport	monoatomic ion transport
GO:0023052	10	GO:0023052	0.879	19.7739	7	signaling	signaling
GO:0048812	5	GO:0009653	0.732	19.5366	64	neuron projection morphogenesis	anatomical structure morphogenesis
GO:0034330	11	GO:0034330	0.992	19.185	0	cell junction organization	cell junction organization
GO:0007154	12	GO:0007154	0.876	19.0524	18	cell communication	cell communication
GO:0032990	5	GO:0009653	0.737	18.9939	1	cell part morphogenesis	anatomical structure morphogenesis
GO:0048513	4	GO:0048856	0.7	18.7829	18	animal organ development	anatomical structure development
GO:0055085	13	GO:0055085	0.977	18.5828	223	transmembrane transport	transmembrane transport
GO:0048858	5	GO:0009653	0.735	18.3947	3	cell projection morphogenesis	anatomical structure morphogenesis
GO:0050808	11	GO:0034330	0.95	18.3167	54	synapse organization	cell junction organization
GO:0030001	9	GO:0006811	0.938	17.9881	6	metal ion transport	monoatomic ion transport
GO:0120039	5	GO:0009653	0.734	17.9875	0	plasma membrane bounded cell projection morphogenesis	anatomical structure morphogenesis
GO:0098660	13	GO:0055085	0.903	17.719	0	inorganic ion transmembrane transport	transmembrane transport
GO:0098655	9	GO:0006811	0.917	17.4794	48	monoatomic cation transmembrane transport	monoatomic ion transport
GO:0065008	14	GO:0065008	0.963	17.3699	0	regulation of biological quality	regulation of biological quality
GO:0007600	2	GO:0003008	0.828	17.1581	11	sensory perception	system process
GO:0007423	15	GO:0007423	0.994	17.1186	6	sensory organ development	sensory organ development
GO:0000902	5	GO:0009653	0.764	16.7193	89	cell morphogenesis	anatomical structure morphogenesis
GO:0042391	14	GO:0065008	0.746	16.279	97	regulation of membrane potential	regulation of biological quality
GO:0072359	16	GO:0072359	0.98	16.2369	11	circulatory system development	circulatory system development
GO:0000904	5	GO:0009653	0.728	16.1629	4	cell morphogenesis involved in differentiation	anatomical structure morphogenesis
GO:0048667	5	GO:0009653	0.721	15.9284	9	cell morphogenesis involved in neuron differentiation	anatomical structure morphogenesis
GO:0098662	13	GO:0055085	0.893	15.74	17	inorganic cation transmembrane transport	transmembrane transport
GO:0006812	9	GO:0006811	0.952	15.5266	26	monoatomic cation transport	monoatomic ion transport
GO:0043062	17	GO:0043062	0.997	14.4346	1	extracellular structure organization	extracellular structure organization
GO:0060429	8	GO:0009888	0.888	13.9992	6	epithelium development	tissue development
GO:0030198	17	GO:0043062	0.997	13.8832	161	extracellular matrix organization	extracellular structure organization
GO:0045229	18	GO:0045229	0.997	13.4942	0	external encapsulating structure organization	external encapsulating structure organization
GO:0001654	19	GO:0001654	0.996	13.4826	45	eye development	eye development
GO:0048646	5	GO:0009653	0.804	13.2027	7	anatomical structure formation involved in morphogenesis	anatomical structure morphogenesis
GO:0048880	19	GO:0001654	0.995	13.2027	3	sensory system development	eye development
GO:0048729	8	GO:0009888	0.812	13.137	3	tissue morphogenesis	tissue development
GO:0035725	9	GO:0006811	0.753	12.976	124	sodium ion transmembrane transport	monoatomic ion transport
GO:0007155	20	GO:0007155	0.981	12.9163	493	cell adhesion	cell adhesion
GO:0043269	9	GO:0006811	0.861	12.7146	7	regulation of monoatomic ion transport	monoatomic ion transport
GO:0150063	19	GO:0001654	0.996	12.7045	1	visual system development	eye development
GO:0050804	6	GO:0007267	0.815	12.4889	80	modulation of chemical synaptic transmission	cell-cell signaling
GO:0061564	3	GO:0007399	0.729	12.4849	22	axon development	nervous system development
GO:0043010	19	GO:0001654	0.981	12.4371	41	camera-type eye development	eye development
GO:0044057	2	GO:0003008	0.815	12.4215	0	regulation of system process	system process
GO:0016043	17	GO:0043062	0.498	12.2284	0	cellular component organization	extracellular structure organization
GO:0034765	21	GO:0034765	0.995	12.0424	111	regulation of monoatomic ion transmembrane transport	regulation of monoatomic ion transmembrane transport
GO:0099177	6	GO:0007267	0.816	12.0305	0	regulation of trans-synaptic signaling	cell-cell signaling
GO:0097485	22	GO:0097485	0.998	12.0153	3	neuron projection guidance	neuron projection guidance
GO:0090596	15	GO:0007423	0.915	11.9955	0	sensory organ morphogenesis	sensory organ development
GO:0006814	9	GO:0006811	0.781	11.9247	71	sodium ion transport	monoatomic ion transport
GO:0007411	22	GO:0097485	0.995	11.6208	188	axon guidance	neuron projection guidance
GO:0007610	23	GO:0007610	0.993	11.5475	5	behavior	behavior
GO:0048598	24	GO:0048598	0.993	11.4298	11	embryonic morphogenesis	embryonic morphogenesis
GO:0007409	3	GO:0007399	0.718	11.4281	94	axonogenesis	nervous system development
GO:0035295	25	GO:0035295	0.984	11.2541	2	tube development	tube development
GO:0001655	26	GO:0001655	0.999	11.2379	17	urogenital system development	urogenital system development
GO:0007389	27	GO:0007389	0.995	11.2235	31	pattern specification process	pattern specification process
GO:0009987	28	GO:0009987	0.329	11.1224	0	cellular process	cellular process
GO:0035239	25	GO:0035295	0.948	10.859	1	tube morphogenesis	tube development
GO:0007417	3	GO:0007399	0.809	10.8526	137	central nervous system development	nervous system development
GO:0007507	16	GO:0072359	0.903	10.6938	213	heart development	circulatory system development
GO:0007605	2	GO:0003008	0.67	10.6315	164	sensory perception of sound	system process
GO:0072001	29	GO:0072001	0.995	10.5742	0	renal system development	renal system development
GO:0098657	13	GO:0055085	0.463	10.295	2	import into cell	transmembrane transport
GO:0071805	9	GO:0006811	0.785	10.2682	172	potassium ion transmembrane transport	monoatomic ion transport
GO:0034762	21	GO:0034765	0.972	10.2304	0	regulation of transmembrane transport	regulation of monoatomic ion transmembrane transport
GO:0050954	2	GO:0003008	0.679	10.203	2	sensory perception of mechanical stimulus	system process
GO:0002009	8	GO:0009888	0.787	10.1831	20	morphogenesis of an epithelium	tissue development
GO:0001822	29	GO:0072001	0.989	10.1517	123	kidney development	renal system development
GO:0006813	9	GO:0006811	0.802	10.0855	70	potassium ion transport	monoatomic ion transport
GO:0060537	8	GO:0009888	0.757	9.97156	5	muscle tissue development	tissue development
GO:0060322	30	GO:0060322	0.991	9.93218	13	head development	head development
GO:0007167	31	GO:0007167	0.986	9.73142	7	enzyme-linked receptor protein signaling pathway	enzyme-linked receptor protein signaling pathway
GO:0071840	17	GO:0043062	0.491	9.54212	0	cellular component organization or biogenesis	extracellular structure organization
GO:0099587	13	GO:0055085	0.705	9.52457	0	inorganic ion import across plasma membrane	transmembrane transport
GO:0098659	13	GO:0055085	0.705	9.52457	2	inorganic cation import across plasma membrane	transmembrane transport
GO:0065007	32	GO:0065007	0.575	9.39229	0	biological regulation	biological regulation
GO:0006936	2	GO:0003008	0.758	9.38932	81	muscle contraction	system process
GO:0048592	15	GO:0007423	0.87	9.33825	4	eye morphogenesis	sensory organ development
GO:0006836	33	GO:0006836	0.998	9.26812	39	neurotransmitter transport	neurotransmitter transport
GO:0009790	24	GO:0048598	0.915	9.26322	11	embryo development	embryonic morphogenesis
GO:0001944	16	GO:0072359	0.901	9.24088	15	vasculature development	circulatory system development
GO:0048593	15	GO:0007423	0.852	9.02705	18	camera-type eye morphogenesis	sensory organ development
GO:0098739	13	GO:0055085	0.75	9.02705	4	import across plasma membrane	transmembrane transport
GO:0007420	30	GO:0060322	0.985	8.98685	266	brain development	head development
GO:0034329	11	GO:0034330	0.927	8.96953	8	cell junction assembly	cell junction organization
GO:0003012	2	GO:0003008	0.785	8.94261	2	muscle system process	system process
GO:0008016	2	GO:0003008	0.739	8.94261	34	regulation of heart contraction	system process
GO:0007166	31	GO:0007167	0.813	8.90227	299	cell surface receptor signaling pathway	enzyme-linked receptor protein signaling pathway
GO:0030048	34	GO:0030048	0.999	8.85155	16	actin filament-based movement	actin filament-based movement
GO:0003002	27	GO:0007389	0.985	8.83486	0	regionalization	pattern specification process
GO:0003013	2	GO:0003008	0.827	8.70156	0	circulatory system process	system process
GO:0001568	16	GO:0072359	0.892	8.66887	41	blood vessel development	circulatory system development
GO:0007165	10	GO:0023052	0.853	8.61782	1108	signal transduction	signaling
GO:0001505	14	GO:0065008	0.675	8.56627	4	regulation of neurotransmitter levels	regulation of biological quality
GO:0061061	35	GO:0061061	0.993	8.34219	11	muscle structure development	muscle structure development
GO:0050953	2	GO:0003008	0.692	8.34095	9	sensory perception of light stimulus	system process
GO:0007601	2	GO:0003008	0.69	8.33059	221	visual perception	system process
GO:0048167	6	GO:0007267	0.733	8.28546	56	regulation of synaptic plasticity	cell-cell signaling
GO:0070252	34	GO:0030048	0.983	8.15265	4	actin-mediated cell contraction	actin filament-based movement
GO:0050807	14	GO:0065008	0.672	8.05549	24	regulation of synapse organization	regulation of biological quality
GO:0050803	14	GO:0065008	0.674	8.0543	6	regulation of synapse structure or activity	regulation of biological quality
GO:0014706	8	GO:0009888	0.719	8.02623	5	striated muscle tissue development	tissue development
GO:0060041	19	GO:0001654	0.913	7.9784	55	retina development in camera-type eye	eye development
GO:0030900	30	GO:0060322	0.918	7.95231	46	forebrain development	head development
GO:1903522	2	GO:0003008	0.75	7.95059	0	regulation of blood circulation	system process
GO:0060047	2	GO:0003008	0.76	7.93775	22	heart contraction	system process
GO:0010975	7	GO:0030030	0.814	7.8467	34	regulation of neuron projection development	cell projection organization
GO:0007416	11	GO:0034330	0.867	7.82657	66	synapse assembly	cell junction organization
GO:0050896	36	GO:0050896	0.762	7.72815	63	response to stimulus	response to stimulus
GO:1905114	6	GO:0007267	0.856	7.70638	3	cell surface receptor signaling pathway involved in cell-cell signaling	cell-cell signaling
GO:0001508	14	GO:0065008	0.662	7.6681	16	action potential	regulation of biological quality
GO:0003015	2	GO:0003008	0.763	7.57325	7	heart process	system process
GO:0048514	16	GO:0072359	0.877	7.56043	18	blood vessel morphogenesis	circulatory system development
GO:0048870	37	GO:0048870	0.979	7.54346	39	cell motility	cell motility
GO:0048839	15	GO:0007423	0.891	7.38575	43	inner ear development	sensory organ development
GO:0023051	10	GO:0023052	0.723	7.3857	2	regulation of signaling	signaling
GO:0051960	38	GO:0051960	0.996	7.33932	2	regulation of nervous system development	regulation of nervous system development
GO:0002181	39	GO:0002181	0.998	7.25556	195	cytoplasmic translation	cytoplasmic translation
GO:0060078	14	GO:0065008	0.633	7.16386	27	regulation of postsynaptic membrane potential	regulation of biological quality
GO:0048562	24	GO:0048598	0.904	7.13812	4	embryonic organ morphogenesis	embryonic morphogenesis
GO:0048568	24	GO:0048598	0.813	7.09434	31	embryonic organ development	embryonic morphogenesis
GO:0050890	2	GO:0003008	0.733	7.06493	51	cognition	system process
GO:0008015	2	GO:0003008	0.816	7.05197	32	blood circulation	system process
GO:0030855	8	GO:0009888	0.799	7.03172	95	epithelial cell differentiation	tissue development
GO:0048589	40	GO:0048589	0.994	7.02631	23	developmental growth	developmental growth
GO:0016358	7	GO:0030030	0.763	6.93872	41	dendrite development	cell projection organization
GO:0010646	12	GO:0007154	0.716	6.88839	0	regulation of cell communication	cell communication
GO:0043583	15	GO:0007423	0.902	6.8876	10	ear development	sensory organ development
GO:0001906	41	GO:0001906	0.998	6.87969	2	cell killing	cell killing
GO:0007611	2	GO:0003008	0.722	6.84238	68	learning or memory	system process
GO:0048738	8	GO:0009888	0.716	6.81095	17	cardiac muscle tissue development	tissue development
GO:0050793	38	GO:0051960	0.743	6.72604	7	regulation of developmental process	regulation of nervous system development
GO:0040011	22	GO:0097485	0.788	6.64679	8	locomotion	neuron projection guidance
GO:0035082	42	GO:0035082	0.999	6.6418	32	axoneme assembly	axoneme assembly
GO:0045165	43	GO:0045165	0.997	6.64017	55	cell fate commitment	cell fate commitment
GO:0051239	1	GO:0032501	0.573	6.58508	0	regulation of multicellular organismal process	multicellular organismal process
GO:0050905	2	GO:0003008	0.673	6.57205	20	neuromuscular process	system process
GO:0086010	14	GO:0065008	0.556	6.55419	5	membrane depolarization during action potential	regulation of biological quality
GO:0022603	38	GO:0051960	0.647	6.48521	0	regulation of anatomical structure morphogenesis	regulation of nervous system development
GO:0032879	21	GO:0034765	0.796	6.44678	1	regulation of localization	regulation of monoatomic ion transmembrane transport
GO:0003007	5	GO:0009653	0.685	6.33976	43	heart morphogenesis	anatomical structure morphogenesis
GO:0003341	44	GO:0003341	0.998	6.21432	63	cilium movement	cilium movement
GO:0051049	21	GO:0034765	0.825	6.18107	3	regulation of transport	regulation of monoatomic ion transmembrane transport
GO:0050789	32	GO:0065007	0.552	6.17625	0	regulation of biological process	biological regulation
GO:0040007	40	GO:0048589	0.959	6.17125	0	growth	developmental growth
GO:0021953	3	GO:0007399	0.632	6.14254	9	central nervous system neuron differentiation	nervous system development
GO:0007169	31	GO:0007167	0.917	6.13478	112	transmembrane receptor protein tyrosine kinase signaling pathway	enzyme-linked receptor protein signaling pathway
GO:0042692	35	GO:0061061	0.934	6.13478	17	muscle cell differentiation	muscle structure development
GO:0008544	8	GO:0009888	0.742	6.1238	84	epidermis development	tissue development
GO:0050794	32	GO:0065007	0.491	6.11474	0	regulation of cellular process	biological regulation
GO:0060560	40	GO:0048589	0.906	6.10717	3	developmental growth involved in morphogenesis	developmental growth
GO:0061844	45	GO:0061844	0.999	6.09998	94	antimicrobial humoral immune response mediated by antimicrobial peptide	antimicrobial humoral immune response mediated by antimicrobial peptide
GO:0070848	46	GO:0070848	0.991	6.09541	15	response to growth factor	response to growth factor
GO:0072006	29	GO:0072001	0.925	6.09273	9	nephron development	renal system development
GO:0006119	47	GO:0006119	0.998	6.06761	12	oxidative phosphorylation	oxidative phosphorylation
GO:0120035	7	GO:0030030	0.85	6.04357	3	regulation of plasma membrane bounded cell projection organization	cell projection organization
GO:0001657	29	GO:0072001	0.86	6.04357	35	ureteric bud development	renal system development
GO:0070588	9	GO:0006811	0.824	6.03554	140	calcium ion transmembrane transport	monoatomic ion transport
GO:0031344	7	GO:0030030	0.853	6.00038	5	regulation of cell projection organization	cell projection organization
GO:0007018	44	GO:0003341	0.93	5.98101	69	microtubule-based movement	cilium movement
GO:0061337	2	GO:0003008	0.679	5.95219	7	cardiac conduction	system process
GO:0001763	5	GO:0009653	0.634	5.9347	9	morphogenesis of a branching structure	anatomical structure morphogenesis
GO:0000003	48	GO:0000003	0.981	5.9347	2	reproduction	reproduction
GO:0051716	36	GO:0050896	0.663	5.92859	0	cellular response to stimulus	response to stimulus
GO:0071363	46	GO:0070848	0.988	5.91527	57	cellular response to growth factor stimulus	response to growth factor
GO:0050767	38	GO:0051960	0.974	5.90208	41	regulation of neurogenesis	regulation of nervous system development
GO:0007517	35	GO:0061061	0.906	5.87221	99	muscle organ development	muscle structure development
GO:0007156	20	GO:0007155	0.727	5.86472	177	homophilic cell adhesion via plasma membrane adhesion molecules	cell adhesion
GO:0060562	8	GO:0009888	0.737	5.85737	1	epithelial tube morphogenesis	tissue development
GO:0051899	14	GO:0065008	0.608	5.8202	20	membrane depolarization	regulation of biological quality
GO:0015986	49	GO:0015986	0.999	5.81574	35	proton motive force-driven ATP synthesis	proton motive force-driven ATP synthesis
GO:0022414	48	GO:0000003	0.981	5.81574	4	reproductive process	reproduction
GO:0051234	13	GO:0055085	0.704	5.81156	0	establishment of localization	transmembrane transport
GO:0001578	42	GO:0035082	0.983	5.75488	38	microtubule bundle formation	axoneme assembly
GO:0061138	5	GO:0009653	0.629	5.73277	4	morphogenesis of a branching epithelium	anatomical structure morphogenesis
GO:0048813	7	GO:0030030	0.722	5.72937	39	dendrite morphogenesis	cell projection organization
GO:0042221	50	GO:0042221	0.934	5.68828	0	response to chemical	response to chemical
GO:0006941	2	GO:0003008	0.713	5.66103	18	striated muscle contraction	system process
GO:0072164	29	GO:0072001	0.868	5.63889	2	mesonephric tubule development	renal system development
GO:0072163	29	GO:0072001	0.868	5.63889	1	mesonephric epithelium development	renal system development
GO:0003205	16	GO:0072359	0.758	5.61501	0	cardiac chamber development	circulatory system development
GO:0048806	48	GO:0000003	0.66	5.54712	9	genitalia development	reproduction
GO:0023061	51	GO:0023061	0.995	5.51006	2	signal release	signal release
GO:0006816	9	GO:0006811	0.853	5.49723	85	calcium ion transport	monoatomic ion transport
GO:0051146	35	GO:0061061	0.904	5.48224	14	striated muscle cell differentiation	muscle structure development
GO:0042472	15	GO:0007423	0.831	5.48057	55	inner ear morphogenesis	sensory organ development
GO:0006810	13	GO:0055085	0.714	5.47678	17	transport	transmembrane transport
GO:0009145	49	GO:0015986	0.969	5.46991	0	purine nucleoside triphosphate biosynthetic process	proton motive force-driven ATP synthesis
GO:0086001	14	GO:0065008	0.635	5.46722	2	cardiac muscle cell action potential	regulation of biological quality
GO:0003206	16	GO:0072359	0.74	5.43792	0	cardiac chamber morphogenesis	circulatory system development
GO:0072073	29	GO:0072001	0.917	5.40813	2	kidney epithelium development	renal system development
GO:0090287	46	GO:0070848	0.894	5.39525	0	regulation of cellular response to growth factor stimulus	response to growth factor
GO:0001823	29	GO:0072001	0.874	5.35711	11	mesonephros development	renal system development
GO:0051094	38	GO:0051960	0.682	5.35613	2	positive regulation of developmental process	regulation of nervous system development
GO:0098742	20	GO:0007155	0.783	5.35344	18	cell-cell adhesion via plasma-membrane adhesion molecules	cell adhesion
GO:0071216	52	GO:0071216	0.998	5.34775	0	cellular response to biotic stimulus	cellular response to biotic stimulus
GO:0007613	2	GO:0003008	0.652	5.33384	87	memory	system process
GO:0030199	17	GO:0043062	0.871	5.32858	70	collagen fibril organization	extracellular structure organization
GO:2000027	5	GO:0009653	0.603	5.3079	1	regulation of animal organ morphogenesis	anatomical structure morphogenesis
GO:0009201	49	GO:0015986	0.958	5.29063	0	ribonucleoside triphosphate biosynthetic process	proton motive force-driven ATP synthesis
GO:0099565	6	GO:0007267	0.695	5.26336	1	chemical synaptic transmission, postsynaptic	cell-cell signaling
GO:0030219	53	GO:0030219	0.999	5.26129	11	megakaryocyte differentiation	megakaryocyte differentiation
GO:0002027	2	GO:0003008	0.65	5.25698	35	regulation of heart rate	system process
GO:0048706	54	GO:0048706	0.999	5.25074	32	embryonic skeletal system development	embryonic skeletal system development
GO:0051179	13	GO:0055085	0.668	5.23982	32	localization	transmembrane transport
GO:0006754	49	GO:0015986	0.977	5.21289	16	ATP biosynthetic process	proton motive force-driven ATP synthesis
GO:0051962	38	GO:0051960	0.945	5.12378	0	positive regulation of nervous system development	regulation of nervous system development
GO:0009206	49	GO:0015986	0.971	5.11645	0	purine ribonucleoside triphosphate biosynthetic process	proton motive force-driven ATP synthesis
GO:0043588	15	GO:0007423	0.484	5.10967	40	skin development	sensory organ development
GO:0060993	29	GO:0072001	0.885	5.0839	8	kidney morphogenesis	renal system development
GO:0035107	55	GO:0035107	0.999	5.01847	0	appendage morphogenesis	appendage morphogenesis
GO:0035108	55	GO:0035107	0.999	5.01847	15	limb morphogenesis	appendage morphogenesis
GO:0090288	46	GO:0070848	0.818	5.01669	2	negative regulation of cellular response to growth factor stimulus	response to growth factor
GO:0048645	5	GO:0009653	0.562	5.01669	5	animal organ formation	anatomical structure morphogenesis
GO:0007188	12	GO:0007154	0.445	5.01265	46	adenylate cyclase-modulating G protein-coupled receptor signaling pathway	cell communication
GO:0060173	55	GO:0035107	0.982	4.9858	36	limb development	appendage morphogenesis
GO:0048588	40	GO:0048589	0.901	4.9858	2	developmental cell growth	developmental growth
GO:0048736	55	GO:0035107	0.982	4.9858	0	appendage development	appendage morphogenesis
GO:0048754	5	GO:0009653	0.608	4.97644	24	branching morphogenesis of an epithelial tube	anatomical structure morphogenesis
GO:1904062	21	GO:0034765	0.975	4.96548	10	regulation of monoatomic cation transmembrane transport	regulation of monoatomic ion transmembrane transport
GO:1901888	11	GO:0034330	0.855	4.94126	7	regulation of cell junction assembly	cell junction organization
GO:0032496	52	GO:0071216	0.609	4.89434	138	response to lipopolysaccharide	cellular response to biotic stimulus
GO:0071219	52	GO:0071216	0.99	4.88339	6	cellular response to molecule of bacterial origin	cellular response to biotic stimulus
GO:0009060	47	GO:0006119	0.963	4.88339	71	aerobic respiration	oxidative phosphorylation
GO:0042776	49	GO:0015986	0.973	4.88064	69	proton motive force-driven mitochondrial ATP synthesis	proton motive force-driven ATP synthesis
GO:0055001	35	GO:0061061	0.867	4.87595	17	muscle cell development	muscle structure development
GO:0048565	56	GO:0048565	0.999	4.86056	27	digestive tract development	digestive tract development
GO:0042471	15	GO:0007423	0.847	4.85801	4	ear morphogenesis	sensory organ development
GO:0060079	6	GO:0007267	0.686	4.82715	88	excitatory postsynaptic potential	cell-cell signaling
GO:0086003	34	GO:0030048	0.964	4.81925	6	cardiac muscle cell contraction	actin filament-based movement
GO:0099173	11	GO:0034330	0.854	4.79919	15	postsynapse organization	cell junction organization
GO:0060411	16	GO:0072359	0.688	4.7692	13	cardiac septum morphogenesis	circulatory system development
GO:0001504	14	GO:0065008	0.576	4.75484	12	neurotransmitter uptake	regulation of biological quality
GO:0003006	48	GO:0000003	0.91	4.74267	5	developmental process involved in reproduction	reproduction
GO:0030029	34	GO:0030048	0.811	4.72654	2	actin filament-based process	actin filament-based movement
GO:0042330	22	GO:0097485	0.881	4.70237	0	taxis	neuron projection guidance
GO:0006935	22	GO:0097485	0.881	4.70237	117	chemotaxis	neuron projection guidance
GO:0042476	5	GO:0009653	0.599	4.69937	35	odontogenesis	anatomical structure morphogenesis
GO:0030326	55	GO:0035107	0.98	4.69353	35	embryonic limb morphogenesis	appendage morphogenesis
GO:0035113	55	GO:0035107	0.98	4.69353	0	embryonic appendage morphogenesis	appendage morphogenesis
GO:0009953	27	GO:0007389	0.843	4.69275	40	dorsal/ventral pattern formation	pattern specification process
GO:0055123	56	GO:0048565	0.993	4.67619	6	digestive system development	digestive tract development
GO:0007010	42	GO:0035082	0.716	4.63585	156	cytoskeleton organization	axoneme assembly
GO:0060285	37	GO:0048870	0.723	4.59633	15	cilium-dependent cell motility	cell motility
GO:0001539	37	GO:0048870	0.723	4.59633	0	cilium or flagellum-dependent cell motility	cell motility
GO:0060042	19	GO:0001654	0.851	4.57862	9	retina morphogenesis in camera-type eye	eye development
GO:0060048	2	GO:0003008	0.691	4.57536	48	cardiac muscle contraction	system process
GO:0001656	29	GO:0072001	0.888	4.55069	29	metanephros development	renal system development
GO:0021537	30	GO:0060322	0.871	4.53092	17	telencephalon development	head development
GO:0045104	57	GO:0045104	0.999	4.52082	21	intermediate filament cytoskeleton organization	intermediate filament cytoskeleton organization
GO:0045103	57	GO:0045104	0.999	4.52082	1	intermediate filament-based process	intermediate filament cytoskeleton organization
GO:0030540	48	GO:0000003	0.604	4.51977	7	female genitalia development	reproduction
GO:0061515	53	GO:0030219	0.726	4.50956	4	myeloid cell development	megakaryocyte differentiation
GO:0007215	31	GO:0007167	0.513	4.50536	17	glutamate receptor signaling pathway	enzyme-linked receptor protein signaling pathway
GO:0097435	17	GO:0043062	0.382	4.49432	16	supramolecular fiber organization	extracellular structure organization
GO:0019730	45	GO:0061844	0.957	4.4925	13	antimicrobial humoral response	antimicrobial humoral immune response mediated by antimicrobial peptide
GO:0030510	46	GO:0070848	0.808	4.47051	13	regulation of BMP signaling pathway	response to growth factor
GO:0045494	58	GO:0045494	1	4.4582	47	photoreceptor cell maintenance	photoreceptor cell maintenance
GO:0060541	25	GO:0035295	0.393	4.42208	4	respiratory system development	tube development
GO:0071222	52	GO:0071216	0.979	4.4105	194	cellular response to lipopolysaccharide	cellular response to biotic stimulus
GO:1990573	13	GO:0055085	0.645	4.40446	64	potassium ion import across plasma membrane	transmembrane transport
GO:0072009	29	GO:0072001	0.895	4.401	0	nephron epithelium development	renal system development
GO:0016477	37	GO:0048870	0.966	4.39677	253	cell migration	cell motility
GO:0071773	46	GO:0070848	0.866	4.38206	33	cellular response to BMP stimulus	response to growth factor
GO:0071772	46	GO:0070848	0.866	4.38206	0	response to BMP	response to growth factor
GO:0032715	59	GO:0032715	0.999	4.37589	79	negative regulation of interleukin-6 production	negative regulation of interleukin-6 production
GO:0031589	20	GO:0007155	0.806	4.37589	21	cell-substrate adhesion	cell adhesion
GO:0001764	37	GO:0048870	0.718	4.36916	111	neuron migration	cell motility
GO:0033275	34	GO:0030048	0.856	4.33778	3	actin-myosin filament sliding	actin filament-based movement
GO:0030049	34	GO:0030048	0.848	4.33778	15	muscle filament sliding	actin filament-based movement
GO:0051606	60	GO:0051606	0.995	4.33778	4	detection of stimulus	detection of stimulus
GO:0035270	61	GO:0035270	0.999	4.30465	0	endocrine system development	endocrine system development
GO:0010842	19	GO:0001654	0.781	4.28484	24	retina layer formation	eye development
GO:0006820	9	GO:0006811	0.745	4.28355	17	monoatomic anion transport	monoatomic ion transport
GO:0016049	40	GO:0048589	0.896	4.27022	0	cell growth	developmental growth
GO:0048732	15	GO:0007423	0.51	4.2571	2	gland development	sensory organ development
GO:0002237	52	GO:0071216	0.616	4.23285	9	response to molecule of bacterial origin	cellular response to biotic stimulus
GO:0061326	29	GO:0072001	0.878	4.22332	3	renal tubule development	renal system development
GO:0060485	8	GO:0009888	0.738	4.21035	5	mesenchyme development	tissue development
GO:0040012	22	GO:0097485	0.756	4.19508	6	regulation of locomotion	neuron projection guidance
GO:0086065	2	GO:0003008	0.645	4.17934	0	cell communication involved in cardiac conduction	system process
GO:0003231	16	GO:0072359	0.722	4.17845	7	cardiac ventricle development	circulatory system development
GO:0045109	57	GO:0045104	0.975	4.17471	76	intermediate filament organization	intermediate filament cytoskeleton organization
GO:0032412	62	GO:0032412	0.997	4.17377	2	regulation of monoatomic ion transmembrane transporter activity	regulation of monoatomic ion transmembrane transporter activity
GO:0021536	30	GO:0060322	0.779	4.16301	2	diencephalon development	head development
GO:0030324	25	GO:0035295	0.783	4.1602	81	lung development	tube development
GO:0072080	29	GO:0072001	0.873	4.15642	0	nephron tubule development	renal system development
GO:0050673	63	GO:0050673	0.995	4.15324	49	epithelial cell proliferation	epithelial cell proliferation
GO:0045637	53	GO:0030219	0.78	4.15002	5	regulation of myeloid cell differentiation	megakaryocyte differentiation
GO:0001525	16	GO:0072359	0.855	4.15002	259	angiogenesis	circulatory system development
GO:0035051	16	GO:0072359	0.739	4.1271	3	cardiocyte differentiation	circulatory system development
GO:0072028	29	GO:0072001	0.873	4.12211	1	nephron morphogenesis	renal system development
GO:0042773	47	GO:0006119	0.959	4.10751	2	ATP synthesis coupled electron transport	oxidative phosphorylation
GO:0042775	47	GO:0006119	0.958	4.10751	13	mitochondrial ATP synthesis coupled electron transport	oxidative phosphorylation
GO:0009620	64	GO:0009620	0.999	4.1065	4	response to fungus	response to fungus
GO:0048638	40	GO:0048589	0.92	4.10271	2	regulation of developmental growth	developmental growth
GO:0061333	29	GO:0072001	0.853	4.10194	4	renal tubule morphogenesis	renal system development
GO:0003356	44	GO:0003341	0.808	4.09073	8	regulation of cilium beat frequency	cilium movement
GO:0000422	42	GO:0035082	0.398	4.09056	50	autophagy of mitochondrion	axoneme assembly
GO:0061726	42	GO:0035082	0.398	4.09056	0	mitochondrion disassembly	axoneme assembly
GO:0090066	14	GO:0065008	0.724	4.0858	0	regulation of anatomical structure size	regulation of biological quality
GO:0022898	62	GO:0032412	0.994	4.07964	8	regulation of transmembrane transporter activity	regulation of monoatomic ion transmembrane transporter activity
GO:0034728	65	GO:0034728	0.999	4.07108	6	nucleosome organization	nucleosome organization
GO:0032409	62	GO:0032412	0.986	4.06639	2	regulation of transporter activity	regulation of monoatomic ion transmembrane transporter activity
GO:0072171	29	GO:0072001	0.838	4.05879	0	mesonephric tubule morphogenesis	renal system development
GO:0007612	2	GO:0003008	0.667	4.05879	60	learning	system process
GO:0060675	29	GO:0072001	0.833	4.05879	3	ureteric bud morphogenesis	renal system development
GO:0042742	52	GO:0071216	0.619	4.05157	151	defense response to bacterium	cellular response to biotic stimulus
GO:0097553	9	GO:0006811	0.768	4.05019	11	calcium ion transmembrane import into cytosol	monoatomic ion transport
GO:0019226	2	GO:0003008	0.614	4.0495	20	transmission of nerve impulse	system process
GO:0016236	66	GO:0016236	0.996	4.02838	80	macroautophagy	macroautophagy
GO:0030534	23	GO:0007610	0.825	4.0271	30	adult behavior	behavior
GO:0051963	11	GO:0034330	0.815	4.01671	15	regulation of synapse assembly	cell junction organization
GO:1903115	34	GO:0030048	0.899	4.01458	0	regulation of actin filament-based movement	actin filament-based movement
GO:1901890	11	GO:0034330	0.794	4.00683	5	positive regulation of cell junction assembly	cell junction organization
GO:0045730	67	GO:0045730	1	3.99609	22	respiratory burst	respiratory burst
GO:0001501	54	GO:0048706	0.848	3.987	127	skeletal system development	embryonic skeletal system development
GO:0010959	9	GO:0006811	0.837	3.987	0	regulation of metal ion transport	monoatomic ion transport
GO:0007528	11	GO:0034330	0.75	3.98551	33	neuromuscular junction development	cell junction organization
GO:0072088	29	GO:0072001	0.861	3.97036	0	nephron epithelium morphogenesis	renal system development
GO:0001708	43	GO:0045165	0.915	3.96601	32	cell fate specification	cell fate commitment
GO:1905330	8	GO:0009888	0.617	3.96485	0	regulation of morphogenesis of an epithelium	tissue development
GO:0003279	16	GO:0072359	0.714	3.92225	9	cardiac septum development	circulatory system development
GO:0031644	2	GO:0003008	0.669	3.92198	3	regulation of nervous system process	system process
GO:0030323	25	GO:0035295	0.786	3.91507	4	respiratory tube development	tube development
GO:0009582	60	GO:0051606	0.877	3.88593	4	detection of abiotic stimulus	detection of stimulus
GO:0019646	47	GO:0006119	0.95	3.88058	1	aerobic electron transport chain	oxidative phosphorylation
GO:0009410	50	GO:0042221	0.601	3.88058	241	response to xenobiotic stimulus	response to chemical
GO:0003407	19	GO:0001654	0.863	3.87802	15	neural retina development	eye development
GO:0007548	48	GO:0000003	0.789	3.87588	19	sex differentiation	reproduction
GO:0072078	29	GO:0072001	0.849	3.87154	0	nephron tubule morphogenesis	renal system development
GO:0090092	31	GO:0007167	0.845	3.86796	0	regulation of transmembrane receptor protein serine/threonine kinase signaling pathway	enzyme-linked receptor protein signaling pathway
GO:0086004	34	GO:0030048	0.889	3.83446	14	regulation of cardiac muscle cell contraction	actin filament-based movement
GO:0055013	16	GO:0072359	0.684	3.81395	23	cardiac muscle cell development	circulatory system development
GO:0050769	38	GO:0051960	0.926	3.80174	33	positive regulation of neurogenesis	regulation of nervous system development
GO:0086002	34	GO:0030048	0.946	3.80142	19	cardiac muscle cell action potential involved in contraction	actin filament-based movement
GO:0060294	37	GO:0048870	0.718	3.80142	12	cilium movement involved in cell motility	cell motility
GO:0009581	60	GO:0051606	0.876	3.79556	0	detection of external stimulus	detection of stimulus
GO:0006942	2	GO:0003008	0.656	3.76265	8	regulation of striated muscle contraction	system process
GO:1902105	53	GO:0030219	0.664	3.76262	0	regulation of leukocyte differentiation	megakaryocyte differentiation
GO:0014033	4	GO:0048856	0.366	3.72366	11	neural crest cell differentiation	anatomical structure development
GO:0098609	20	GO:0007155	0.914	3.71549	190	cell-cell adhesion	cell adhesion
GO:0099643	51	GO:0023061	0.895	3.71205	0	signal release from synapse	signal release
GO:0007269	51	GO:0023061	0.895	3.71205	28	neurotransmitter secretion	signal release
GO:0086012	14	GO:0065008	0.55	3.70046	13	membrane depolarization during cardiac muscle cell action potential	regulation of biological quality
GO:0014032	4	GO:0048856	0.359	3.70046	20	neural crest cell development	anatomical structure development
GO:0021954	3	GO:0007399	0.58	3.7003	19	central nervous system neuron development	nervous system development
GO:0045595	38	GO:0051960	0.696	3.63376	35	regulation of cell differentiation	regulation of nervous system development
GO:0001658	29	GO:0072001	0.819	3.62682	44	branching involved in ureteric bud morphogenesis	renal system development
GO:0009952	27	GO:0007389	0.895	3.6264	87	anterior/posterior pattern specification	pattern specification process
GO:1990138	40	GO:0048589	0.876	3.62353	25	neuron projection extension	developmental growth
GO:0098815	6	GO:0007267	0.629	3.61179	5	modulation of excitatory postsynaptic potential	cell-cell signaling
GO:0050885	2	GO:0003008	0.598	3.60658	44	neuromuscular process controlling balance	system process
GO:0098751	54	GO:0048706	0.685	3.60063	0	bone cell development	embryonic skeletal system development
GO:0055002	35	GO:0061061	0.8	3.59392	1	striated muscle cell development	muscle structure development
GO:0090208	68	GO:0090208	1	3.58415	0	positive regulation of triglyceride metabolic process	positive regulation of triglyceride metabolic process
GO:0021871	30	GO:0060322	0.701	3.58415	4	forebrain regionalization	head development
GO:0035115	55	GO:0035107	0.877	3.58065	32	embryonic forelimb morphogenesis	appendage morphogenesis
GO:0010817	14	GO:0065008	0.747	3.58065	4	regulation of hormone levels	regulation of biological quality
GO:0042475	5	GO:0009653	0.573	3.56593	58	odontogenesis of dentin-containing tooth	anatomical structure morphogenesis
GO:0051093	38	GO:0051960	0.653	3.56522	8	negative regulation of developmental process	regulation of nervous system development
GO:0098810	14	GO:0065008	0.555	3.56522	1	neurotransmitter reuptake	regulation of biological quality
GO:0048596	15	GO:0007423	0.741	3.56017	14	embryonic camera-type eye morphogenesis	sensory organ development
GO:0048639	40	GO:0048589	0.863	3.54514	4	positive regulation of developmental growth	developmental growth
GO:2000145	22	GO:0097485	0.751	3.5346	15	regulation of cell motility	neuron projection guidance
GO:0001945	16	GO:0072359	0.64	3.52513	9	lymph vessel development	circulatory system development
GO:0048168	6	GO:0007267	0.64	3.52513	24	regulation of neuronal synaptic plasticity	cell-cell signaling
GO:0007626	23	GO:0007610	0.847	3.51968	82	locomotory behavior	behavior
GO:0060688	5	GO:0009653	0.542	3.51316	2	regulation of morphogenesis of a branching structure	anatomical structure morphogenesis
GO:0006335	69	GO:0006335	1	3.50599	7	DNA replication-dependent chromatin assembly	DNA replication-dependent chromatin assembly
GO:0032526	50	GO:0042221	0.511	3.50537	49	response to retinoic acid	response to chemical
GO:0098661	33	GO:0006836	0.345	3.47606	0	inorganic anion transmembrane transport	neurotransmitter transport
GO:2000026	38	GO:0051960	0.85	3.47182	0	regulation of multicellular organismal development	regulation of nervous system development
GO:0048863	4	GO:0048856	0.375	3.47023	44	stem cell differentiation	anatomical structure development
GO:0009719	46	GO:0070848	0.875	3.45982	0	response to endogenous stimulus	response to growth factor
GO:0001704	24	GO:0048598	0.829	3.45566	2	formation of primary germ layer	embryonic morphogenesis
GO:0045664	38	GO:0051960	0.553	3.43302	28	regulation of neuron differentiation	regulation of nervous system development
GO:0035265	40	GO:0048589	0.882	3.43302	20	organ growth	developmental growth
GO:0086019	2	GO:0003008	0.617	3.38284	4	cell-cell signaling involved in cardiac conduction	system process
GO:0007498	8	GO:0009888	0.661	3.38016	31	mesoderm development	tissue development
GO:0008038	70	GO:0008038	1	3.38009	5	neuron recognition	neuron recognition
GO:0090497	37	GO:0048870	0.653	3.37788	2	mesenchymal cell migration	cell motility
GO:0043270	9	GO:0006811	0.765	3.37773	4	positive regulation of monoatomic ion transport	monoatomic ion transport
GO:0015698	33	GO:0006836	0.363	3.37768	27	inorganic anion transport	neurotransmitter transport
GO:0002573	53	GO:0030219	0.791	3.37587	3	myeloid leukocyte differentiation	megakaryocyte differentiation
GO:0030509	46	GO:0070848	0.858	3.37461	131	BMP signaling pathway	response to growth factor
GO:0010927	5	GO:0009653	0.596	3.37372	0	cellular component assembly involved in morphogenesis	anatomical structure morphogenesis
GO:0021675	3	GO:0007399	0.6	3.36184	14	nerve development	nervous system development
GO:0007369	24	GO:0048598	0.868	3.35137	25	gastrulation	embryonic morphogenesis
GO:0019731	45	GO:0061844	0.897	3.34824	59	antibacterial humoral response	antimicrobial humoral immune response mediated by antimicrobial peptide
GO:0048864	4	GO:0048856	0.362	3.33198	7	stem cell development	anatomical structure development
GO:0007017	44	GO:0003341	0.816	3.32541	17	microtubule-based process	cilium movement
GO:0021983	30	GO:0060322	0.737	3.32334	25	pituitary gland development	head development
GO:0048608	19	GO:0001654	0.399	3.3205	4	reproductive structure development	eye development
GO:0060402	14	GO:0065008	0.539	3.31651	14	calcium ion transport into cytosol	regulation of biological quality
GO:0050832	64	GO:0009620	0.978	3.29391	34	defense response to fungus	response to fungus
GO:0009798	27	GO:0007389	0.836	3.28779	1	axis specification	pattern specification process
GO:0048762	8	GO:0009888	0.713	3.28608	8	mesenchymal cell differentiation	tissue development
GO:0001755	37	GO:0048870	0.652	3.28608	47	neural crest cell migration	cell motility
GO:0021761	30	GO:0060322	0.791	3.28228	2	limbic system development	head development
GO:0060284	38	GO:0051960	0.64	3.2782	0	regulation of cell development	regulation of nervous system development
GO:0006334	65	GO:0034728	0.988	3.27295	153	nucleosome assembly	nucleosome organization
GO:0060996	7	GO:0030030	0.695	3.27178	12	dendritic spine development	cell projection organization
GO:0090207	68	GO:0090208	0.963	3.26775	7	regulation of triglyceride metabolic process	positive regulation of triglyceride metabolic process
GO:0010976	7	GO:0030030	0.721	3.24286	120	positive regulation of neuron projection development	cell projection organization
GO:0002274	45	GO:0061844	0.419	3.22742	1	myeloid leukocyte activation	antimicrobial humoral immune response mediated by antimicrobial peptide
GO:0035855	54	GO:0048706	0.661	3.22669	28	megakaryocyte development	embryonic skeletal system development
GO:0060249	58	GO:0045494	0.868	3.21505	0	anatomical structure homeostasis	photoreceptor cell maintenance
GO:0050806	6	GO:0007267	0.714	3.21351	19	positive regulation of synaptic transmission	cell-cell signaling
GO:0046660	48	GO:0000003	0.715	3.20717	0	female sex differentiation	reproduction
GO:0022904	47	GO:0006119	0.876	3.20651	21	respiratory electron transport chain	oxidative phosphorylation
GO:0007186	12	GO:0007154	0.569	3.19757	971	G protein-coupled receptor signaling pathway	cell communication
GO:0060998	7	GO:0030030	0.656	3.19598	10	regulation of dendritic spine development	cell projection organization
GO:0009913	8	GO:0009888	0.697	3.19181	8	epidermal cell differentiation	tissue development
GO:0050770	5	GO:0009653	0.601	3.18711	22	regulation of axonogenesis	anatomical structure morphogenesis
GO:0046942	71	GO:0046942	0.994	3.18548	0	carboxylic acid transport	carboxylic acid transport
GO:0015711	71	GO:0046942	0.97	3.18182	24	organic anion transport	carboxylic acid transport
GO:0035249	6	GO:0007267	0.684	3.1818	47	synaptic transmission, glutamatergic	cell-cell signaling
GO:2001257	62	GO:0032412	0.947	3.16714	7	regulation of cation channel activity	regulation of monoatomic ion transmembrane transporter activity
GO:0001570	16	GO:0072359	0.678	3.16695	66	vasculogenesis	circulatory system development
GO:0016055	6	GO:0007267	0.84	3.16599	159	Wnt signaling pathway	cell-cell signaling
GO:0098703	13	GO:0055085	0.64	3.16599	43	calcium ion import across plasma membrane	transmembrane transport
GO:0061458	19	GO:0001654	0.399	3.16017	5	reproductive system development	eye development
GO:0003151	16	GO:0072359	0.682	3.15935	50	outflow tract morphogenesis	circulatory system development
GO:0019228	2	GO:0003008	0.566	3.15471	22	neuronal action potential	system process
GO:0046530	3	GO:0007399	0.575	3.14755	0	photoreceptor cell differentiation	nervous system development
GO:0003156	5	GO:0009653	0.511	3.14424	2	regulation of animal organ formation	anatomical structure morphogenesis
GO:0048791	51	GO:0023061	0.75	3.14424	15	calcium ion-regulated exocytosis of neurotransmitter	signal release
GO:0032835	29	GO:0072001	0.835	3.12951	8	glomerulus development	renal system development
GO:0030539	48	GO:0000003	0.613	3.12765	20	male genitalia development	reproduction
GO:0030239	35	GO:0061061	0.799	3.12509	15	myofibril assembly	muscle structure development
GO:1902476	9	GO:0006811	0.696	3.11867	119	chloride transmembrane transport	monoatomic ion transport
GO:0072089	63	GO:0050673	0.594	3.11814	46	stem cell proliferation	epithelial cell proliferation
GO:0009880	27	GO:0007389	0.816	3.11065	29	embryonic pattern specification	pattern specification process
GO:0097722	48	GO:0000003	0.727	3.10866	0	sperm motility	reproduction
GO:0030317	48	GO:0000003	0.727	3.10866	99	flagellated sperm motility	reproduction
GO:0040008	40	GO:0048589	0.911	3.1042	14	regulation of growth	developmental growth
GO:0001935	63	GO:0050673	0.913	3.09421	24	endothelial cell proliferation	epithelial cell proliferation
GO:0009142	49	GO:0015986	0.95	3.09091	14	nucleoside triphosphate biosynthetic process	proton motive force-driven ATP synthesis
GO:0010977	7	GO:0030030	0.719	3.09026	67	negative regulation of neuron projection development	cell projection organization
GO:0035136	55	GO:0035107	0.894	3.08431	9	forelimb morphogenesis	appendage morphogenesis
GO:0055007	16	GO:0072359	0.714	3.08311	21	cardiac muscle cell differentiation	circulatory system development
GO:0043501	2	GO:0003008	0.564	3.07837	1	skeletal muscle adaptation	system process
GO:0015850	71	GO:0046942	0.577	3.07521	0	organic hydroxy compound transport	carboxylic acid transport
GO:0019932	10	GO:0023052	0.465	3.07333	3	second-messenger-mediated signaling	signaling
GO:0048048	15	GO:0007423	0.759	3.07333	11	embryonic eye morphogenesis	sensory organ development
GO:0090257	2	GO:0003008	0.722	3.06175	1	regulation of muscle system process	system process
GO:0031016	15	GO:0007423	0.433	3.06171	24	pancreas development	sensory organ development
GO:0002263	45	GO:0061844	0.532	3.06016	1	cell activation involved in immune response	antimicrobial humoral immune response mediated by antimicrobial peptide
GO:0198738	6	GO:0007267	0.841	3.05778	2	cell-cell signaling by wnt	cell-cell signaling
GO:0006937	2	GO:0003008	0.689	3.05778	14	regulation of muscle contraction	system process
GO:0045638	53	GO:0030219	0.731	3.05573	18	negative regulation of myeloid cell differentiation	megakaryocyte differentiation
GO:0050829	52	GO:0071216	0.547	3.05249	99	defense response to Gram-negative bacterium	cellular response to biotic stimulus
GO:2000179	63	GO:0050673	0.546	3.05249	17	positive regulation of neural precursor cell proliferation	epithelial cell proliferation
GO:0030218	58	GO:0045494	0.673	3.0456	61	erythrocyte differentiation	photoreceptor cell maintenance
GO:0003351	72	GO:0003351	1	3.03998	19	epithelial cilium movement involved in extracellular fluid movement	epithelial cilium movement involved in extracellular fluid movement
GO:0045665	38	GO:0051960	0.509	3.03204	61	negative regulation of neuron differentiation	regulation of nervous system development
GO:0060291	6	GO:0007267	0.672	3.03015	60	long-term synaptic potentiation	cell-cell signaling
GO:0031032	34	GO:0030048	0.704	3.0169	34	actomyosin structure organization	actin filament-based movement
GO:0032675	59	GO:0032715	0.933	3.0117	12	regulation of interleukin-6 production	negative regulation of interleukin-6 production
GO:0001709	43	GO:0045165	0.844	3.0117	18	cell fate determination	cell fate commitment
GO:0032635	59	GO:0032715	0.933	3.0117	0	interleukin-6 production	negative regulation of interleukin-6 production
GO:0099504	73	GO:0099504	0.998	3.00942	1	synaptic vesicle cycle	synaptic vesicle cycle
GO:0000578	27	GO:0007389	0.774	3.00921	7	embryonic axis specification	pattern specification process
GO:0140352	51	GO:0023061	0.916	3.0085	0	export from cell	signal release
GO:0071542	3	GO:0007399	0.562	2.99567	32	dopaminergic neuron differentiation	nervous system development
GO:0003352	44	GO:0003341	0.869	2.99567	6	regulation of cilium movement	cilium movement
GO:0001503	74	GO:0001503	0.996	2.99368	73	ossification	ossification
GO:0048663	43	GO:0045165	0.882	2.99252	18	neuron fate commitment	cell fate commitment
GO:0003229	8	GO:0009888	0.603	2.97254	3	ventricular cardiac muscle tissue development	tissue development
GO:0050678	63	GO:0050673	0.969	2.96478	18	regulation of epithelial cell proliferation	epithelial cell proliferation
GO:0001909	41	GO:0001906	0.977	2.96249	1	leukocyte mediated cytotoxicity	cell killing
GO:0061644	75	GO:0061644	1	2.95943	18	protein localization to CENP-A containing chromatin	protein localization to CENP-A containing chromatin
GO:0098719	13	GO:0055085	0.596	2.95943	25	sodium ion import across plasma membrane	transmembrane transport
GO:1902414	75	GO:0061644	0.441	2.95597	9	protein localization to cell junction	protein localization to CENP-A containing chromatin
GO:0002366	45	GO:0061844	0.531	2.95072	3	leukocyte activation involved in immune response	antimicrobial humoral immune response mediated by antimicrobial peptide
GO:0071495	46	GO:0070848	0.857	2.95072	0	cellular response to endogenous stimulus	response to growth factor
GO:0030334	22	GO:0097485	0.747	2.95072	110	regulation of cell migration	neuron projection guidance
GO:0042461	3	GO:0007399	0.559	2.94402	5	photoreceptor cell development	nervous system development
GO:0032660	59	GO:0032715	0.545	2.93587	0	regulation of interleukin-17 production	negative regulation of interleukin-6 production
GO:0032620	59	GO:0032715	0.544	2.93587	0	interleukin-17 production	negative regulation of interleukin-6 production
GO:0010092	5	GO:0009653	0.529	2.91941	1	specification of animal organ identity	anatomical structure morphogenesis
GO:0031279	62	GO:0032412	0.504	2.91423	0	regulation of cyclase activity	regulation of monoatomic ion transmembrane transporter activity
GO:0051339	62	GO:0032412	0.508	2.91154	0	regulation of lyase activity	regulation of monoatomic ion transmembrane transporter activity
GO:0010257	65	GO:0034728	0.556	2.90651	0	NADH dehydrogenase complex assembly	nucleosome organization
GO:0032981	65	GO:0034728	0.556	2.90651	80	mitochondrial respiratory chain complex I assembly	nucleosome organization
GO:0031424	8	GO:0009888	0.617	2.90637	76	keratinization	tissue development
GO:0021700	76	GO:0021700	0.998	2.90287	1	developmental maturation	developmental maturation
GO:0099003	73	GO:0099504	0.989	2.89439	5	vesicle-mediated transport in synapse	synaptic vesicle cycle
GO:0060419	40	GO:0048589	0.838	2.88645	0	heart growth	developmental growth
GO:0070286	42	GO:0035082	0.952	2.88308	20	axonemal dynein complex assembly	axoneme assembly
GO:0003018	2	GO:0003008	0.718	2.87439	0	vascular process in circulatory system	system process
GO:0050773	7	GO:0030030	0.695	2.86947	17	regulation of dendrite development	cell projection organization
GO:2001014	35	GO:0061061	0.704	2.86629	7	regulation of skeletal muscle cell differentiation	muscle structure development
GO:0086070	2	GO:0003008	0.558	2.86629	1	SA node cell to atrial cardiac muscle cell communication	system process
GO:0006821	9	GO:0006811	0.724	2.86237	47	chloride transport	monoatomic ion transport
GO:0008283	63	GO:0050673	0.796	2.86237	149	cell population proliferation	epithelial cell proliferation
GO:0003281	16	GO:0072359	0.671	2.86094	32	ventricular septum development	circulatory system development
GO:0071300	50	GO:0042221	0.483	2.85796	64	cellular response to retinoic acid	response to chemical
GO:0031076	19	GO:0001654	0.808	2.84912	12	embryonic camera-type eye development	eye development
GO:0044782	7	GO:0030030	0.841	2.8483	28	cilium organization	cell projection organization
GO:0050679	63	GO:0050673	0.914	2.84798	71	positive regulation of epithelial cell proliferation	epithelial cell proliferation
GO:0072074	8	GO:0009888	0.559	2.83941	0	kidney mesenchyme development	tissue development
GO:0048546	56	GO:0048565	0.93	2.83383	14	digestive tract morphogenesis	digestive tract development
GO:0061005	29	GO:0072001	0.828	2.83294	3	cell differentiation involved in kidney development	renal system development
GO:0046903	51	GO:0023061	0.907	2.82198	8	secretion	signal release
GO:0043009	24	GO:0048598	0.839	2.80428	5	chordate embryonic development	embryonic morphogenesis
GO:0051966	6	GO:0007267	0.657	2.80219	35	regulation of synaptic transmission, glutamatergic	cell-cell signaling
GO:0086091	2	GO:0003008	0.597	2.7925	51	regulation of heart rate by cardiac conduction	system process
GO:0006959	45	GO:0061844	0.899	2.78629	60	humoral immune response	antimicrobial humoral immune response mediated by antimicrobial peptide
GO:0061448	8	GO:0009888	0.716	2.78539	2	connective tissue development	tissue development
GO:0015849	71	GO:0046942	0.993	2.76531	0	organic acid transport	carboxylic acid transport
GO:0055117	2	GO:0003008	0.641	2.76368	22	regulation of cardiac muscle contraction	system process
GO:0031665	52	GO:0071216	0.792	2.75548	12	negative regulation of lipopolysaccharide-mediated signaling pathway	cellular response to biotic stimulus
GO:0045597	38	GO:0051960	0.646	2.74366	55	positive regulation of cell differentiation	regulation of nervous system development
GO:0031346	7	GO:0030030	0.79	2.73557	5	positive regulation of cell projection organization	cell projection organization
GO:0031663	52	GO:0071216	0.887	2.73173	43	lipopolysaccharide-mediated signaling pathway	cellular response to biotic stimulus
GO:0016079	51	GO:0023061	0.864	2.73158	24	synaptic vesicle exocytosis	signal release
GO:0050906	60	GO:0051606	0.968	2.73033	2	detection of stimulus involved in sensory perception	detection of stimulus
GO:0031345	7	GO:0030030	0.739	2.7246	2	negative regulation of cell projection organization	cell projection organization
GO:0045214	35	GO:0061061	0.752	2.72378	41	sarcomere organization	muscle structure development
GO:0001558	40	GO:0048589	0.876	2.71523	77	regulation of cell growth	developmental growth
GO:0003254	14	GO:0065008	0.571	2.7138	15	regulation of membrane depolarization	regulation of biological quality
GO:0002679	67	GO:0045730	0.936	2.71127	3	respiratory burst involved in defense response	respiratory burst
GO:0099175	11	GO:0034330	0.789	2.71127	32	regulation of postsynapse organization	cell junction organization
GO:0045653	53	GO:0030219	0.916	2.71127	20	negative regulation of megakaryocyte differentiation	megakaryocyte differentiation
GO:0036158	42	GO:0035082	0.904	2.71115	38	outer dynein arm assembly	axoneme assembly
GO:0001754	3	GO:0007399	0.552	2.7102	3	eye photoreceptor cell differentiation	nervous system development
GO:0051128	7	GO:0030030	0.538	2.70468	3	regulation of cellular component organization	cell projection organization
GO:0007632	77	GO:0007632	1	2.70232	4	visual behavior	visual behavior
GO:0007193	12	GO:0007154	0.386	2.69829	56	adenylate cyclase-inhibiting G protein-coupled receptor signaling pathway	cell communication
GO:0018958	78	GO:0018958	0.999	2.68955	2	phenol-containing compound metabolic process	phenol-containing compound metabolic process
GO:0036230	45	GO:0061844	0.371	2.68676	0	granulocyte activation	antimicrobial humoral immune response mediated by antimicrobial peptide
GO:0060271	7	GO:0030030	0.827	2.68574	321	cilium assembly	cell projection organization
GO:0090102	15	GO:0007423	0.781	2.68417	31	cochlea development	sensory organ development
GO:1905037	66	GO:0016236	0.898	2.68299	5	autophagosome organization	macroautophagy
GO:0021543	30	GO:0060322	0.833	2.67897	1	pallium development	head development
GO:0071711	18	GO:0045229	0.829	2.67503	18	basement membrane organization	external encapsulating structure organization
GO:0006858	72	GO:0003351	0.996	2.67437	3	extracellular transport	epithelial cilium movement involved in extracellular fluid movement
GO:2001198	53	GO:0030219	0.524	2.66684	4	regulation of dendritic cell differentiation	megakaryocyte differentiation
GO:0003338	29	GO:0072001	0.799	2.66137	4	metanephros morphogenesis	renal system development
GO:1902306	9	GO:0006811	0.612	2.66111	6	negative regulation of sodium ion transmembrane transport	monoatomic ion transport
GO:0055006	16	GO:0072359	0.689	2.64304	0	cardiac cell development	circulatory system development
GO:2000146	22	GO:0097485	0.675	2.63796	14	negative regulation of cell motility	neuron projection guidance
GO:0016331	8	GO:0009888	0.663	2.6353	11	morphogenesis of embryonic epithelium	tissue development
GO:0048704	54	GO:0048706	0.978	2.61915	44	embryonic skeletal system morphogenesis	embryonic skeletal system development
GO:0060840	16	GO:0072359	0.704	2.6191	10	artery development	circulatory system development
GO:0002467	5	GO:0009653	0.489	2.61508	10	germinal center formation	anatomical structure morphogenesis
GO:0072202	29	GO:0072001	0.777	2.60936	1	cell differentiation involved in metanephros development	renal system development
GO:0072075	8	GO:0009888	0.548	2.60936	8	metanephric mesenchyme development	tissue development
GO:0045927	40	GO:0048589	0.837	2.60936	10	positive regulation of growth	developmental growth
GO:0002444	45	GO:0061844	0.392	2.60793	0	myeloid leukocyte mediated immunity	antimicrobial humoral immune response mediated by antimicrobial peptide
GO:0098656	9	GO:0006811	0.714	2.60556	22	monoatomic anion transmembrane transport	monoatomic ion transport
GO:0010463	63	GO:0050673	0.551	2.60456	13	mesenchymal cell proliferation	epithelial cell proliferation
GO:0021545	3	GO:0007399	0.578	2.60434	4	cranial nerve development	nervous system development
GO:0051965	11	GO:0034330	0.763	2.60042	64	positive regulation of synapse assembly	cell junction organization
GO:0030178	6	GO:0007267	0.734	2.59669	60	negative regulation of Wnt signaling pathway	cell-cell signaling
GO:0042462	3	GO:0007399	0.536	2.59189	18	eye photoreceptor cell development	nervous system development
GO:0048878	58	GO:0045494	0.62	2.5847	1	chemical homeostasis	photoreceptor cell maintenance
GO:0007350	27	GO:0007389	0.74	2.58112	0	blastoderm segmentation	pattern specification process
GO:0006120	47	GO:0006119	0.906	2.57983	67	mitochondrial electron transport, NADH to ubiquinone	oxidative phosphorylation
GO:0007178	31	GO:0007167	0.904	2.57983	9	transmembrane receptor protein serine/threonine kinase signaling pathway	enzyme-linked receptor protein signaling pathway
GO:0009792	24	GO:0048598	0.841	2.57075	23	embryo development ending in birth or egg hatching	embryonic morphogenesis
GO:2000177	63	GO:0050673	0.57	2.56903	8	regulation of neural precursor cell proliferation	epithelial cell proliferation
GO:0038202	10	GO:0023052	0.388	2.56711	14	TORC1 signaling	signaling
GO:0001894	58	GO:0045494	0.868	2.56535	21	tissue homeostasis	photoreceptor cell maintenance
GO:0030277	58	GO:0045494	0.736	2.56073	16	maintenance of gastrointestinal epithelium	photoreceptor cell maintenance
GO:0010867	68	GO:0090208	0.967	2.56073	15	positive regulation of triglyceride biosynthetic process	positive regulation of triglyceride metabolic process
GO:0085029	18	GO:0045229	0.85	2.55789	17	extracellular matrix assembly	external encapsulating structure organization
GO:2000650	9	GO:0006811	0.595	2.55767	11	negative regulation of sodium ion transmembrane transporter activity	monoatomic ion transport
GO:0021511	3	GO:0007399	0.512	2.55118	1	spinal cord patterning	nervous system development
GO:0045216	11	GO:0034330	0.86	2.54628	25	cell-cell junction organization	cell junction organization
GO:0003283	16	GO:0072359	0.615	2.5413	8	atrial septum development	circulatory system development
GO:0002698	45	GO:0061844	0.398	2.53926	0	negative regulation of immune effector process	antimicrobial humoral immune response mediated by antimicrobial peptide
GO:0032740	59	GO:0032715	0.524	2.52798	26	positive regulation of interleukin-17 production	negative regulation of interleukin-6 production
GO:0006929	37	GO:0048870	0.601	2.52775	7	substrate-dependent cell migration	cell motility
GO:0046879	14	GO:0065008	0.691	2.52001	5	hormone secretion	regulation of biological quality
GO:0009583	60	GO:0051606	0.831	2.5184	1	detection of light stimulus	detection of stimulus
GO:0090103	15	GO:0007423	0.734	2.51586	24	cochlea morphogenesis	sensory organ development
GO:0035235	79	GO:0035235	1	2.51513	29	ionotropic glutamate receptor signaling pathway	ionotropic glutamate receptor signaling pathway
GO:1990806	79	GO:0035235	0.985	2.51513	9	ligand-gated ion channel signaling pathway	ionotropic glutamate receptor signaling pathway
GO:0006939	2	GO:0003008	0.656	2.51178	21	smooth muscle contraction	system process
GO:0040013	22	GO:0097485	0.68	2.50796	3	negative regulation of locomotion	neuron projection guidance
GO:0007249	10	GO:0023052	0.463	2.48946	67	I-kappaB kinase/NF-kappaB signaling	signaling
GO:0060415	35	GO:0061061	0.79	2.48261	6	muscle tissue morphogenesis	muscle structure development
GO:0009954	27	GO:0007389	0.771	2.47915	26	proximal/distal pattern formation	pattern specification process
GO:0017156	51	GO:0023061	0.736	2.47866	26	calcium-ion regulated exocytosis	signal release
GO:0051588	33	GO:0006836	0.914	2.47783	0	regulation of neurotransmitter transport	neurotransmitter transport
GO:0021510	3	GO:0007399	0.598	2.47552	28	spinal cord development	nervous system development
GO:0086015	2	GO:0003008	0.55	2.46837	5	SA node cell action potential	system process
GO:0044458	7	GO:0030030	0.676	2.46837	31	motile cilium assembly	cell projection organization
GO:0086018	2	GO:0003008	0.552	2.46837	1	SA node cell to atrial cardiac muscle cell signaling	system process
GO:0043266	9	GO:0006811	0.724	2.4659	4	regulation of potassium ion transport	monoatomic ion transport
GO:1904064	21	GO:0034765	0.887	2.46132	1	positive regulation of cation transmembrane transport	regulation of monoatomic ion transmembrane transport
GO:0007520	80	GO:0007520	1	2.45092	30	myoblast fusion	myoblast fusion
GO:0060632	44	GO:0003341	0.775	2.45092	2	regulation of microtubule-based movement	cilium movement
GO:0001941	11	GO:0034330	0.756	2.43618	2	postsynaptic membrane organization	cell junction organization
GO:0060074	76	GO:0021700	0.844	2.4338	15	synapse maturation	developmental maturation
GO:0007189	12	GO:0007154	0.417	2.4338	144	adenylate cyclase-activating G protein-coupled receptor signaling pathway	cell communication
GO:0009914	14	GO:0065008	0.693	2.43117	1	hormone transport	regulation of biological quality
GO:0010866	68	GO:0090208	0.92	2.42604	3	regulation of triglyceride biosynthetic process	positive regulation of triglyceride metabolic process
GO:0030514	46	GO:0070848	0.778	2.42491	84	negative regulation of BMP signaling pathway	response to growth factor
GO:0048705	54	GO:0048706	0.778	2.4213	32	skeletal system morphogenesis	embryonic skeletal system development
GO:0048675	40	GO:0048589	0.85	2.42061	36	axon extension	developmental growth
GO:0002719	45	GO:0061844	0.446	2.41509	6	negative regulation of cytokine production involved in immune response	antimicrobial humoral immune response mediated by antimicrobial peptide
GO:0060997	7	GO:0030030	0.664	2.39439	22	dendritic spine morphogenesis	cell projection organization
GO:0032414	62	GO:0032412	0.917	2.38873	4	positive regulation of ion transmembrane transporter activity	regulation of monoatomic ion transmembrane transporter activity
GO:0034767	21	GO:0034765	0.897	2.38858	3	positive regulation of monoatomic ion transmembrane transport	regulation of monoatomic ion transmembrane transport
GO:2000463	6	GO:0007267	0.608	2.38787	33	positive regulation of excitatory postsynaptic potential	cell-cell signaling
GO:0060021	81	GO:0060021	0.999	2.38128	65	roof of mouth development	roof of mouth development
GO:0086005	34	GO:0030048	0.909	2.37987	21	ventricular cardiac muscle cell action potential	actin filament-based movement
GO:0048871	58	GO:0045494	0.763	2.37506	3	multicellular organismal-level homeostasis	photoreceptor cell maintenance
GO:0033108	42	GO:0035082	0.476	2.37396	9	mitochondrial respiratory chain complex assembly	axoneme assembly
GO:0009855	27	GO:0007389	0.882	2.37278	1	determination of bilateral symmetry	pattern specification process
GO:0009799	27	GO:0007389	0.882	2.37278	0	specification of symmetry	pattern specification process
GO:0051932	6	GO:0007267	0.642	2.36647	29	synaptic transmission, GABAergic	cell-cell signaling
GO:0070593	70	GO:0008038	0.928	2.36554	15	dendrite self-avoidance	neuron recognition
GO:0030111	6	GO:0007267	0.786	2.35361	18	regulation of Wnt signaling pathway	cell-cell signaling
GO:0010647	12	GO:0007154	0.612	2.34911	0	positive regulation of cell communication	cell communication
GO:0042127	63	GO:0050673	0.774	2.34386	140	regulation of cell population proliferation	epithelial cell proliferation
GO:0003161	8	GO:0009888	0.593	2.34378	16	cardiac conduction system development	tissue development
GO:0030851	53	GO:0030219	0.694	2.3304	14	granulocyte differentiation	megakaryocyte differentiation
GO:0051961	38	GO:0051960	0.896	2.32598	1	negative regulation of nervous system development	regulation of nervous system development
GO:0042446	14	GO:0065008	0.595	2.32218	13	hormone biosynthetic process	regulation of biological quality
GO:0048745	8	GO:0009888	0.568	2.31926	15	smooth muscle tissue development	tissue development
GO:0002262	58	GO:0045494	0.687	2.31926	10	myeloid cell homeostasis	photoreceptor cell maintenance
GO:0009966	10	GO:0023052	0.702	2.31926	37	regulation of signal transduction	signaling
GO:0009948	27	GO:0007389	0.798	2.31292	19	anterior/posterior axis specification	pattern specification process
GO:0051216	8	GO:0009888	0.697	2.31243	58	cartilage development	tissue development
GO:0010996	77	GO:0007632	0.536	2.30941	17	response to auditory stimulus	visual behavior
GO:0035418	75	GO:0061644	0.432	2.30881	16	protein localization to synapse	protein localization to CENP-A containing chromatin
GO:0010720	38	GO:0051960	0.596	2.30655	1	positive regulation of cell development	regulation of nervous system development
GO:0008361	14	GO:0065008	0.64	2.30263	26	regulation of cell size	regulation of biological quality
GO:0097061	7	GO:0030030	0.684	2.30149	4	dendritic spine organization	cell projection organization
GO:0072077	29	GO:0072001	0.757	2.29684	1	renal vesicle morphogenesis	renal system development
GO:0072087	29	GO:0072001	0.759	2.29684	0	renal vesicle development	renal system development
GO:0060900	15	GO:0007423	0.695	2.29039	2	embryonic camera-type eye formation	sensory organ development
GO:0002285	45	GO:0061844	0.518	2.28998	0	lymphocyte activation involved in immune response	antimicrobial humoral immune response mediated by antimicrobial peptide
GO:0010766	9	GO:0006811	0.618	2.28649	3	negative regulation of sodium ion transport	monoatomic ion transport
GO:1905476	21	GO:0034765	0.519	2.28618	0	negative regulation of protein localization to membrane	regulation of monoatomic ion transmembrane transport
GO:0061387	14	GO:0065008	0.608	2.28369	0	regulation of extent of cell growth	regulation of biological quality
GO:0048644	35	GO:0061061	0.795	2.27842	8	muscle organ morphogenesis	muscle structure development
GO:0045596	38	GO:0051960	0.627	2.27842	52	negative regulation of cell differentiation	regulation of nervous system development
GO:2001243	10	GO:0023052	0.402	2.27727	28	negative regulation of intrinsic apoptotic signaling pathway	signaling
GO:0050768	38	GO:0051960	0.892	2.2744	24	negative regulation of neurogenesis	regulation of nervous system development
GO:0035987	8	GO:0009888	0.591	2.2744	31	endodermal cell differentiation	tissue development
GO:0002286	45	GO:0061844	0.493	2.27435	24	T cell activation involved in immune response	antimicrobial humoral immune response mediated by antimicrobial peptide
GO:0042490	3	GO:0007399	0.581	2.27272	4	mechanoreceptor differentiation	nervous system development
GO:0072091	63	GO:0050673	0.568	2.27267	11	regulation of stem cell proliferation	epithelial cell proliferation
GO:0030325	61	GO:0035270	0.878	2.27005	25	adrenal gland development	endocrine system development
GO:0001895	58	GO:0045494	0.957	2.26972	43	retina homeostasis	photoreceptor cell maintenance
GO:2001242	10	GO:0023052	0.428	2.26972	7	regulation of intrinsic apoptotic signaling pathway	signaling
GO:0022412	48	GO:0000003	0.821	2.26002	0	cellular process involved in reproduction in multicellular organism	reproduction
GO:0030336	22	GO:0097485	0.673	2.25612	192	negative regulation of cell migration	neuron projection guidance
GO:0033555	82	GO:0033555	0.999	2.24639	11	multicellular organismal response to stress	multicellular organismal response to stress
GO:0060571	8	GO:0009888	0.561	2.24526	4	morphogenesis of an epithelial fold	tissue development
GO:0000226	44	GO:0003341	0.785	2.24134	145	microtubule cytoskeleton organization	cilium movement
GO:0036303	16	GO:0072359	0.615	2.22931	3	lymph vessel morphogenesis	circulatory system development
GO:0045880	31	GO:0007167	0.483	2.22032	39	positive regulation of smoothened signaling pathway	enzyme-linked receptor protein signaling pathway
GO:0043153	77	GO:0007632	0.709	2.21916	30	entrainment of circadian clock by photoperiod	visual behavior
GO:0048483	3	GO:0007399	0.562	2.21472	3	autonomic nervous system development	nervous system development
GO:0002761	53	GO:0030219	0.748	2.21217	1	regulation of myeloid leukocyte differentiation	megakaryocyte differentiation
GO:0090101	31	GO:0007167	0.798	2.20263	1	negative regulation of transmembrane receptor protein serine/threonine kinase signaling pathway	enzyme-linked receptor protein signaling pathway
GO:0002065	8	GO:0009888	0.657	2.20045	0	columnar/cuboidal epithelial cell differentiation	tissue development
GO:1902305	9	GO:0006811	0.686	2.19952	10	regulation of sodium ion transmembrane transport	monoatomic ion transport
GO:0048846	40	GO:0048589	0.777	2.19356	11	axon extension involved in axon guidance	developmental growth
GO:1902284	40	GO:0048589	0.777	2.19356	0	neuron projection extension involved in neuron projection guidance	developmental growth
GO:0008595	27	GO:0007389	0.726	2.18156	8	anterior/posterior axis specification, embryo	pattern specification process
GO:0007351	27	GO:0007389	0.726	2.18156	0	tripartite regional subdivision	pattern specification process
GO:0009584	60	GO:0051606	0.802	2.18143	14	detection of visible light	detection of stimulus
GO:0002053	63	GO:0050673	0.514	2.17794	22	positive regulation of mesenchymal cell proliferation	epithelial cell proliferation
GO:0097028	53	GO:0030219	0.574	2.17775	15	dendritic cell differentiation	megakaryocyte differentiation
GO:0003228	8	GO:0009888	0.556	2.17466	4	atrial cardiac muscle tissue development	tissue development
GO:0008542	77	GO:0007632	0.992	2.17432	48	visual learning	visual behavior
GO:0051156	49	GO:0015986	0.542	2.16436	17	glucose 6-phosphate metabolic process	proton motive force-driven ATP synthesis
GO:0007422	3	GO:0007399	0.577	2.13852	26	peripheral nervous system development	nervous system development
GO:0021885	30	GO:0060322	0.758	2.13613	3	forebrain cell migration	head development
GO:0060065	19	GO:0001654	0.372	2.13347	17	uterus development	eye development
GO:0071774	46	GO:0070848	0.825	2.13053	7	response to fibroblast growth factor	response to growth factor
GO:0050805	6	GO:0007267	0.637	2.12965	9	negative regulation of synaptic transmission	cell-cell signaling
GO:0014902	35	GO:0061061	0.828	2.1289	7	myotube differentiation	muscle structure development
GO:0042063	3	GO:0007399	0.688	2.12751	7	gliogenesis	nervous system development
GO:1903779	2	GO:0003008	0.569	2.12399	22	regulation of cardiac conduction	system process
GO:0032680	59	GO:0032715	0.6	2.11955	12	regulation of tumor necrosis factor production	negative regulation of interleukin-6 production
GO:0071625	23	GO:0007610	0.707	2.11955	18	vocalization behavior	behavior
GO:0032640	59	GO:0032715	0.598	2.11955	0	tumor necrosis factor production	negative regulation of interleukin-6 production
GO:1903555	59	GO:0032715	0.602	2.11902	0	regulation of tumor necrosis factor superfamily cytokine production	negative regulation of interleukin-6 production
GO:0071706	59	GO:0032715	0.6	2.11902	0	tumor necrosis factor superfamily cytokine production	negative regulation of interleukin-6 production
GO:2000648	63	GO:0050673	0.544	2.11902	40	positive regulation of stem cell proliferation	epithelial cell proliferation
GO:0002701	45	GO:0061844	0.366	2.11481	0	negative regulation of production of molecular mediator of immune response	antimicrobial humoral immune response mediated by antimicrobial peptide
GO:0031281	62	GO:0032412	0.487	2.10055	3	positive regulation of cyclase activity	regulation of monoatomic ion transmembrane transporter activity
GO:0034764	21	GO:0034765	0.877	2.09715	0	positive regulation of transmembrane transport	regulation of monoatomic ion transmembrane transport
GO:1904322	50	GO:0042221	0.422	2.09448	14	cellular response to forskolin	response to chemical
GO:1903008	42	GO:0035082	0.41	2.09448	4	organelle disassembly	axoneme assembly
GO:1904321	50	GO:0042221	0.422	2.09448	0	response to forskolin	response to chemical
GO:0008217	2	GO:0003008	0.696	2.09444	73	regulation of blood pressure	system process
GO:0018027	39	GO:0002181	0.375	2.09121	10	peptidyl-lysine dimethylation	cytoplasmic translation
GO:0030516	14	GO:0065008	0.597	2.05346	12	regulation of axon extension	regulation of biological quality
GO:0043328	75	GO:0061644	0.518	2.05346	20	protein transport to vacuole involved in ubiquitin-dependent protein catabolic process via the multivesicular body sorting pathway	protein localization to CENP-A containing chromatin
GO:2001259	62	GO:0032412	0.88	2.05239	9	positive regulation of cation channel activity	regulation of monoatomic ion transmembrane transporter activity
GO:0010038	50	GO:0042221	0.601	2.03004	8	response to metal ion	response to chemical
GO:0030031	7	GO:0030030	0.862	2.02663	13	cell projection assembly	cell projection organization
GO:0043122	10	GO:0023052	0.45	2.02506	33	regulation of I-kappaB kinase/NF-kappaB signaling	signaling
GO:0034101	58	GO:0045494	0.676	2.01788	10	erythrocyte homeostasis	photoreceptor cell maintenance
GO:0051240	1	GO:0032501	0.486	2.01021	0	positive regulation of multicellular organismal process	multicellular organismal process
GO:0010648	12	GO:0007154	0.588	2.00748	0	negative regulation of cell communication	cell communication
GO:0023056	10	GO:0023052	0.619	2.00748	0	positive regulation of signaling	signaling
GO:0007032	42	GO:0035082	0.398	2.00557	50	endosome organization	axoneme assembly
GO:1903707	38	GO:0051960	0.661	2.00109	2	negative regulation of hemopoiesis	regulation of nervous system development
GO:0045137	48	GO:0000003	0.77	1.9992	1	development of primary sexual characteristics	reproduction
GO:0007635	23	GO:0007610	0.711	1.99906	5	chemosensory behavior	behavior
GO:0030902	30	GO:0060322	0.825	1.99793	16	hindbrain development	head development
GO:0007043	11	GO:0034330	0.829	1.99454	46	cell-cell junction assembly	cell junction organization
GO:0009648	77	GO:0007632	0.714	1.99366	2	photoperiodism	visual behavior
GO:0048640	40	GO:0048589	0.838	1.99251	1	negative regulation of developmental growth	developmental growth
GO:0023057	10	GO:0023052	0.595	1.99247	2	negative regulation of signaling	signaling
GO:0002446	45	GO:0061844	0.36	1.99147	9	neutrophil mediated immunity	antimicrobial humoral immune response mediated by antimicrobial peptide
GO:0019725	58	GO:0045494	0.605	1.98779	16	cellular homeostasis	photoreceptor cell maintenance
GO:0032535	14	GO:0065008	0.695	1.98779	1	regulation of cellular component size	regulation of biological quality
GO:2000319	45	GO:0061844	0.433	1.98291	2	regulation of T-helper 17 cell differentiation	antimicrobial humoral immune response mediated by antimicrobial peptide
GO:0001818	59	GO:0032715	0.829	1.975	33	negative regulation of cytokine production	negative regulation of interleukin-6 production
GO:0061351	63	GO:0050673	0.605	1.97497	19	neural precursor cell proliferation	epithelial cell proliferation
GO:0090090	6	GO:0007267	0.711	1.97421	195	negative regulation of canonical Wnt signaling pathway	cell-cell signaling
GO:0010001	3	GO:0007399	0.66	1.97399	14	glial cell differentiation	nervous system development
GO:0032411	62	GO:0032412	0.903	1.97186	8	positive regulation of transporter activity	regulation of monoatomic ion transmembrane transporter activity
GO:0007368	27	GO:0007389	0.877	1.97117	60	determination of left/right symmetry	pattern specification process
GO:0048332	8	GO:0009888	0.62	1.97117	2	mesoderm morphogenesis	tissue development
GO:0032940	51	GO:0023061	0.925	1.9694	10	secretion by cell	signal release
GO:0008284	63	GO:0050673	0.723	1.9694	572	positive regulation of cell population proliferation	epithelial cell proliferation
GO:0042592	58	GO:0045494	0.645	1.9694	12	homeostatic process	photoreceptor cell maintenance
GO:0010232	2	GO:0003008	0.641	1.96524	0	vascular transport	system process
GO:0150104	2	GO:0003008	0.641	1.96524	97	transport across blood-brain barrier	system process
GO:0006835	71	GO:0046942	0.86	1.96215	4	dicarboxylic acid transport	carboxylic acid transport
GO:0022405	83	GO:0022405	0.999	1.96019	5	hair cycle process	hair cycle process
GO:0022404	83	GO:0022405	0.999	1.96019	0	molting cycle process	hair cycle process
GO:1903432	10	GO:0023052	0.381	1.95991	5	regulation of TORC1 signaling	signaling
GO:0030850	26	GO:0001655	0.986	1.95553	10	prostate gland development	urogenital system development
GO:1903530	51	GO:0023061	0.876	1.9511	0	regulation of secretion by cell	signal release
GO:0060070	6	GO:0007267	0.788	1.94711	156	canonical Wnt signaling pathway	cell-cell signaling
GO:0032511	75	GO:0061644	0.334	1.94711	12	late endosome to vacuole transport via multivesicular body sorting pathway	protein localization to CENP-A containing chromatin
GO:0015844	71	GO:0046942	0.518	1.94393	9	monoamine transport	carboxylic acid transport
GO:0001706	8	GO:0009888	0.603	1.94393	13	endoderm formation	tissue development
GO:0060538	35	GO:0061061	0.85	1.94393	7	skeletal muscle organ development	muscle structure development
GO:0120031	7	GO:0030030	0.86	1.94236	0	plasma membrane bounded cell projection assembly	cell projection organization
GO:0045652	53	GO:0030219	0.957	1.94141	9	regulation of megakaryocyte differentiation	megakaryocyte differentiation
GO:0015837	71	GO:0046942	0.515	1.9378	4	amine transport	carboxylic acid transport
GO:0051046	51	GO:0023061	0.855	1.93663	4	regulation of secretion	signal release
GO:0021952	3	GO:0007399	0.528	1.93297	11	central nervous system projection neuron axonogenesis	nervous system development
GO:0035850	29	GO:0072001	0.81	1.92762	0	epithelial cell differentiation involved in kidney development	renal system development
GO:0070050	58	GO:0045494	0.489	1.92762	31	neuron cellular homeostasis	photoreceptor cell maintenance
GO:0098900	14	GO:0065008	0.585	1.92762	4	regulation of action potential	regulation of biological quality
GO:0042119	45	GO:0061844	0.365	1.92716	18	neutrophil activation	antimicrobial humoral immune response mediated by antimicrobial peptide
GO:0061001	7	GO:0030030	0.643	1.92081	23	regulation of dendritic spine morphogenesis	cell projection organization
GO:0002886	45	GO:0061844	0.375	1.91886	0	regulation of myeloid leukocyte mediated immunity	antimicrobial humoral immune response mediated by antimicrobial peptide
GO:0060512	26	GO:0001655	0.935	1.91839	2	prostate gland morphogenesis	urogenital system development
GO:1902547	46	GO:0070848	0.714	1.91839	0	regulation of cellular response to vascular endothelial growth factor stimulus	response to growth factor
GO:0090183	29	GO:0072001	0.791	1.91839	0	regulation of kidney development	renal system development
GO:0046883	14	GO:0065008	0.669	1.91662	6	regulation of hormone secretion	regulation of biological quality
GO:0008406	48	GO:0000003	0.768	1.91662	12	gonad development	reproduction
GO:0007224	31	GO:0007167	0.561	1.91207	97	smoothened signaling pathway	enzyme-linked receptor protein signaling pathway
GO:1901379	9	GO:0006811	0.715	1.90372	25	regulation of potassium ion transmembrane transport	monoatomic ion transport
GO:0035050	24	GO:0048598	0.691	1.90343	20	embryonic heart tube development	embryonic morphogenesis
GO:0048844	16	GO:0072359	0.684	1.89693	25	artery morphogenesis	circulatory system development
GO:0140115	51	GO:0023061	0.722	1.89576	13	export across plasma membrane	signal release
GO:0098901	14	GO:0065008	0.553	1.89304	6	regulation of cardiac muscle cell action potential	regulation of biological quality
GO:0072210	29	GO:0072001	0.81	1.89099	2	metanephric nephron development	renal system development
GO:0034587	84	GO:0034587	1	1.88752	28	piRNA processing	piRNA processing
GO:0009649	85	GO:0009649	1	1.87825	6	entrainment of circadian clock	entrainment of circadian clock
GO:0000045	66	GO:0016236	0.895	1.87243	95	autophagosome assembly	macroautophagy
GO:0030216	8	GO:0009888	0.671	1.87217	66	keratinocyte differentiation	tissue development
GO:0035296	14	GO:0065008	0.635	1.87217	0	regulation of tube diameter	regulation of biological quality
GO:0035150	14	GO:0065008	0.635	1.87217	1	regulation of tube size	regulation of biological quality
GO:0097746	14	GO:0065008	0.635	1.87217	27	blood vessel diameter maintenance	regulation of biological quality
GO:0038063	31	GO:0007167	0.616	1.86945	12	collagen-activated tyrosine kinase receptor signaling pathway	enzyme-linked receptor protein signaling pathway
GO:0072578	75	GO:0061644	0.402	1.86945	2	neurotransmitter-gated ion channel clustering	protein localization to CENP-A containing chromatin
GO:0086066	2	GO:0003008	0.564	1.86425	1	atrial cardiac muscle cell to AV node cell communication	system process
GO:0086014	2	GO:0003008	0.558	1.86425	9	atrial cardiac muscle cell action potential	system process
GO:0001946	16	GO:0072359	0.604	1.86425	16	lymphangiogenesis	circulatory system development
GO:0086026	2	GO:0003008	0.558	1.86425	0	atrial cardiac muscle cell to AV node cell signaling	system process
GO:0051349	62	GO:0032412	0.49	1.86425	3	positive regulation of lyase activity	regulation of monoatomic ion transmembrane transporter activity
GO:0038065	31	GO:0007167	0.452	1.861	5	collagen-activated signaling pathway	enzyme-linked receptor protein signaling pathway
GO:0050919	22	GO:0097485	0.685	1.8481	43	negative chemotaxis	neuron projection guidance
GO:2001222	37	GO:0048870	0.633	1.8481	18	regulation of neuron migration	cell motility
GO:0042403	78	GO:0018958	0.9	1.8468	13	thyroid hormone metabolic process	phenol-containing compound metabolic process
GO:0003143	24	GO:0048598	0.785	1.8468	9	embryonic heart tube morphogenesis	embryonic morphogenesis
GO:0072273	29	GO:0072001	0.783	1.8468	1	metanephric nephron morphogenesis	renal system development
GO:0008285	63	GO:0050673	0.699	1.84679	447	negative regulation of cell population proliferation	epithelial cell proliferation
GO:0098773	15	GO:0007423	0.442	1.84593	4	skin epidermis development	sensory organ development
GO:0055017	40	GO:0048589	0.833	1.8439	1	cardiac muscle tissue growth	developmental growth
GO:0001942	83	GO:0022405	0.996	1.84328	39	hair follicle development	hair cycle process
GO:0106027	7	GO:0030030	0.693	1.84255	1	neuron projection organization	cell projection organization
GO:0048872	58	GO:0045494	0.715	1.84137	14	homeostasis of number of cells	photoreceptor cell maintenance
GO:0010464	63	GO:0050673	0.526	1.84101	1	regulation of mesenchymal cell proliferation	epithelial cell proliferation
GO:0060914	5	GO:0009653	0.528	1.84101	6	heart formation	anatomical structure morphogenesis
GO:0070831	18	GO:0045229	0.768	1.84012	5	basement membrane assembly	external encapsulating structure organization
GO:0045912	86	GO:0045912	1	1.83966	0	negative regulation of carbohydrate metabolic process	negative regulation of carbohydrate metabolic process
GO:0001649	74	GO:0001503	0.934	1.83251	125	osteoblast differentiation	ossification
GO:1902106	38	GO:0051960	0.658	1.83212	0	negative regulation of leukocyte differentiation	regulation of nervous system development
GO:0021517	3	GO:0007399	0.555	1.83181	10	ventral spinal cord development	nervous system development
GO:0055075	58	GO:0045494	0.479	1.8289	22	potassium ion homeostasis	photoreceptor cell maintenance
GO:0030036	34	GO:0030048	0.8	1.82777	171	actin cytoskeleton organization	actin filament-based movement
GO:0032509	73	GO:0099504	0.531	1.82777	9	endosome transport via multivesicular body sorting pathway	synaptic vesicle cycle
GO:0050830	52	GO:0071216	0.56	1.8235	141	defense response to Gram-positive bacterium	cellular response to biotic stimulus
GO:0021987	30	GO:0060322	0.798	1.82215	75	cerebral cortex development	head development
GO:0014888	2	GO:0003008	0.606	1.8197	0	striated muscle adaptation	system process
GO:0042445	14	GO:0065008	0.688	1.81729	15	hormone metabolic process	regulation of biological quality
GO:0071985	73	GO:0099504	0.544	1.81378	24	multivesicular body sorting pathway	synaptic vesicle cycle
GO:0010469	62	GO:0032412	0.551	1.81185	16	regulation of signaling receptor activity	regulation of monoatomic ion transmembrane transporter activity
GO:0033689	63	GO:0050673	0.496	1.81078	15	negative regulation of osteoblast proliferation	epithelial cell proliferation
GO:0060740	26	GO:0001655	0.928	1.80784	8	prostate gland epithelium morphogenesis	urogenital system development
GO:0086064	87	GO:0086064	1	1.80784	13	cell communication by electrical coupling involved in cardiac conduction	cell communication by electrical coupling involved in cardiac conduction
GO:0046471	68	GO:0090208	0.615	1.80604	7	phosphatidylglycerol metabolic process	positive regulation of triglyceride metabolic process
GO:0021602	3	GO:0007399	0.541	1.80558	1	cranial nerve morphogenesis	nervous system development
GO:0003382	8	GO:0009888	0.573	1.80332	20	epithelial cell morphogenesis	tissue development
GO:0016575	39	GO:0002181	0.332	1.79772	65	histone deacetylation	cytoplasmic translation
GO:0060292	6	GO:0007267	0.604	1.79756	19	long-term synaptic depression	cell-cell signaling
GO:0072160	29	GO:0072001	0.727	1.79389	2	nephron tubule epithelial cell differentiation	renal system development
GO:0031664	52	GO:0071216	0.833	1.79235	4	regulation of lipopolysaccharide-mediated signaling pathway	cellular response to biotic stimulus
GO:0022900	47	GO:0006119	0.788	1.78815	53	electron transport chain	oxidative phosphorylation
GO:0032652	59	GO:0032715	0.589	1.78813	2	regulation of interleukin-1 production	negative regulation of interleukin-6 production
GO:0032612	59	GO:0032715	0.587	1.78813	0	interleukin-1 production	negative regulation of interleukin-6 production
GO:0045324	75	GO:0061644	0.34	1.78801	9	late endosome to vacuole transport	protein localization to CENP-A containing chromatin
GO:0001936	63	GO:0050673	0.903	1.78655	5	regulation of endothelial cell proliferation	epithelial cell proliferation
GO:0051924	9	GO:0006811	0.791	1.7863	25	regulation of calcium ion transport	monoatomic ion transport
GO:0034694	50	GO:0042221	0.456	1.78597	0	response to prostaglandin	response to chemical
GO:0042596	82	GO:0033555	0.95	1.78597	6	fear response	multicellular organismal response to stress
GO:0060263	67	GO:0045730	0.945	1.78597	4	regulation of respiratory burst	respiratory burst
GO:0015872	71	GO:0046942	0.485	1.78526	5	dopamine transport	carboxylic acid transport
GO:0019318	86	GO:0045912	0.713	1.78451	0	hexose metabolic process	negative regulation of carbohydrate metabolic process
GO:0035282	27	GO:0007389	0.841	1.77407	1	segmentation	pattern specification process
GO:0090199	42	GO:0035082	0.376	1.77316	1	regulation of release of cytochrome c from mitochondria	axoneme assembly
GO:0003230	16	GO:0072359	0.639	1.77316	1	cardiac atrium development	circulatory system development
GO:0022612	15	GO:0007423	0.452	1.77316	7	gland morphogenesis	sensory organ development
GO:0030307	40	GO:0048589	0.804	1.77285	91	positive regulation of cell growth	developmental growth
GO:0042310	14	GO:0065008	0.601	1.77149	19	vasoconstriction	regulation of biological quality
GO:0010562	49	GO:0015986	0.51	1.76841	0	positive regulation of phosphorus metabolic process	proton motive force-driven ATP synthesis
GO:0045937	49	GO:0015986	0.512	1.76841	0	positive regulation of phosphate metabolic process	proton motive force-driven ATP synthesis
GO:0030513	31	GO:0007167	0.678	1.76695	42	positive regulation of BMP signaling pathway	enzyme-linked receptor protein signaling pathway
GO:0001662	23	GO:0007610	0.74	1.76602	30	behavioral fear response	behavior
GO:0008037	70	GO:0008038	0.913	1.76262	12	cell recognition	neuron recognition
GO:1904376	21	GO:0034765	0.511	1.76161	0	negative regulation of protein localization to cell periphery	regulation of monoatomic ion transmembrane transport
GO:1902548	46	GO:0070848	0.691	1.75864	2	negative regulation of cellular response to vascular endothelial growth factor stimulus	response to growth factor
GO:0060572	8	GO:0009888	0.539	1.75864	0	morphogenesis of an epithelial bud	tissue development
GO:0030858	8	GO:0009888	0.61	1.75821	8	positive regulation of epithelial cell differentiation	tissue development
GO:0015718	71	GO:0046942	0.886	1.75763	19	monocarboxylic acid transport	carboxylic acid transport
GO:0043300	51	GO:0023061	0.692	1.7514	0	regulation of leukocyte degranulation	signal release
GO:0097164	88	GO:0097164	1	1.7509	0	ammonium ion metabolic process	ammonium ion metabolic process
GO:1900006	7	GO:0030030	0.596	1.7509	18	positive regulation of dendrite development	cell projection organization
GO:0031640	41	GO:0001906	0.881	1.74764	45	killing of cells of another organism	cell killing
GO:0021895	3	GO:0007399	0.519	1.74565	14	cerebral cortex neuron differentiation	nervous system development
GO:0110110	5	GO:0009653	0.519	1.74254	0	positive regulation of animal organ morphogenesis	anatomical structure morphogenesis
GO:0002062	8	GO:0009888	0.65	1.74121	48	chondrocyte differentiation	tissue development
GO:0006949	5	GO:0009653	0.56	1.74039	6	syncytium formation	anatomical structure morphogenesis
GO:0007492	8	GO:0009888	0.624	1.73985	22	endoderm development	tissue development
GO:0044403	64	GO:0009620	0.535	1.73624	0	biological process involved in symbiotic interaction	response to fungus
GO:0060428	25	GO:0035295	0.678	1.73449	8	lung epithelium development	tube development
GO:0061298	19	GO:0001654	0.773	1.73406	8	retina vasculature development in camera-type eye	eye development
GO:0021955	3	GO:0007399	0.539	1.73137	7	central nervous system neuron axonogenesis	nervous system development
GO:0010171	5	GO:0009653	0.534	1.73092	1	body morphogenesis	anatomical structure morphogenesis
GO:0030072	71	GO:0046942	0.55	1.72797	6	peptide hormone secretion	carboxylic acid transport
GO:0046058	49	GO:0015986	0.67	1.72797	4	cAMP metabolic process	proton motive force-driven ATP synthesis
GO:0042551	76	GO:0021700	0.858	1.72447	15	neuron maturation	developmental maturation
GO:0003009	2	GO:0003008	0.604	1.7201	33	skeletal muscle contraction	system process
GO:0051279	9	GO:0006811	0.712	1.71779	14	regulation of release of sequestered calcium ion into cytosol	monoatomic ion transport
GO:0061035	8	GO:0009888	0.621	1.71693	3	regulation of cartilage development	tissue development
GO:0055078	58	GO:0045494	0.493	1.71662	16	sodium ion homeostasis	photoreceptor cell maintenance
GO:0055074	58	GO:0045494	0.567	1.71215	33	calcium ion homeostasis	photoreceptor cell maintenance
GO:0007616	2	GO:0003008	0.582	1.70794	38	long-term memory	system process
GO:0043620	82	GO:0033555	0.334	1.70794	6	regulation of DNA-templated transcription in response to stress	multicellular organismal response to stress
GO:0048814	7	GO:0030030	0.667	1.70794	22	regulation of dendrite morphogenesis	cell projection organization
GO:0048566	56	GO:0048565	0.902	1.70704	17	embryonic digestive tract development	digestive tract development
GO:0055008	35	GO:0061061	0.778	1.70687	15	cardiac muscle tissue morphogenesis	muscle structure development
GO:1905332	8	GO:0009888	0.585	1.70587	2	positive regulation of morphogenesis of an epithelium	tissue development
GO:0051937	71	GO:0046942	0.507	1.70479	0	catecholamine transport	carboxylic acid transport
GO:0030903	24	GO:0048598	0.609	1.69726	11	notochord development	embryonic morphogenesis
GO:0042327	49	GO:0015986	0.508	1.69726	29	positive regulation of phosphorylation	proton motive force-driven ATP synthesis
GO:0003094	2	GO:0003008	0.572	1.69548	19	glomerular filtration	system process
GO:0090190	29	GO:0072001	0.743	1.69457	19	positive regulation of branching involved in ureteric bud morphogenesis	renal system development
GO:1903909	75	GO:0061644	0.389	1.69457	1	regulation of receptor clustering	protein localization to CENP-A containing chromatin
GO:0071695	76	GO:0021700	0.977	1.69443	0	anatomical structure maturation	developmental maturation
GO:0071824	65	GO:0034728	0.947	1.69395	0	protein-DNA complex subunit organization	nucleosome organization
GO:0051145	35	GO:0061061	0.794	1.68717	20	smooth muscle cell differentiation	muscle structure development
GO:0008306	2	GO:0003008	0.627	1.68717	32	associative learning	system process
GO:0030104	58	GO:0045494	0.481	1.68435	1	water homeostasis	photoreceptor cell maintenance
GO:0071168	75	GO:0061644	0.928	1.68364	16	protein localization to chromatin	protein localization to CENP-A containing chromatin
GO:1901381	9	GO:0006811	0.657	1.68149	14	positive regulation of potassium ion transmembrane transport	monoatomic ion transport
GO:0050771	38	GO:0051960	0.835	1.67965	13	negative regulation of axonogenesis	regulation of nervous system development
GO:0035137	55	GO:0035107	0.882	1.67949	7	hindlimb morphogenesis	appendage morphogenesis
GO:0051580	14	GO:0065008	0.523	1.67906	4	regulation of neurotransmitter uptake	regulation of biological quality
GO:0062009	81	GO:0060021	0.923	1.67846	14	secondary palate development	roof of mouth development
GO:0045823	2	GO:0003008	0.595	1.67846	8	positive regulation of heart contraction	system process
GO:0002790	71	GO:0046942	0.551	1.67846	3	peptide secretion	carboxylic acid transport
GO:2000649	9	GO:0006811	0.67	1.67612	24	regulation of sodium ion transmembrane transporter activity	monoatomic ion transport
GO:0007034	75	GO:0061644	0.38	1.675	5	vacuolar transport	protein localization to CENP-A containing chromatin
GO:0010460	2	GO:0003008	0.566	1.67441	22	positive regulation of heart rate	system process
GO:0022029	30	GO:0060322	0.754	1.67327	4	telencephalon cell migration	head development
GO:0086069	2	GO:0003008	0.547	1.67304	1	bundle of His cell to Purkinje myocyte communication	system process
GO:0060999	7	GO:0030030	0.629	1.67235	19	positive regulation of dendritic spine development	cell projection organization
GO:0021872	30	GO:0060322	0.744	1.67176	1	forebrain generation of neurons	head development
GO:0021575	30	GO:0060322	0.733	1.67047	3	hindbrain morphogenesis	head development
GO:0021696	30	GO:0060322	0.719	1.66589	5	cerebellar cortex morphogenesis	head development
GO:0060323	5	GO:0009653	0.519	1.66589	7	head morphogenesis	anatomical structure morphogenesis
GO:0033006	45	GO:0061844	0.447	1.65991	0	regulation of mast cell activation involved in immune response	antimicrobial humoral immune response mediated by antimicrobial peptide
GO:0060420	40	GO:0048589	0.811	1.65968	2	regulation of heart growth	developmental growth
GO:0038084	46	GO:0070848	0.751	1.65892	17	vascular endothelial growth factor signaling pathway	response to growth factor
GO:0070509	9	GO:0006811	0.648	1.65892	18	calcium ion import	monoatomic ion transport
GO:0043268	9	GO:0006811	0.664	1.65892	9	positive regulation of potassium ion transport	monoatomic ion transport
GO:0045646	58	GO:0045494	0.624	1.65892	6	regulation of erythrocyte differentiation	photoreceptor cell maintenance
GO:0002260	58	GO:0045494	0.645	1.65602	5	lymphocyte homeostasis	photoreceptor cell maintenance
GO:0050974	60	GO:0051606	0.773	1.65472	5	detection of mechanical stimulus involved in sensory perception	detection of stimulus
GO:0002691	22	GO:0097485	0.562	1.65472	1	regulation of cellular extravasation	neuron projection guidance
GO:0003148	16	GO:0072359	0.608	1.65427	25	outflow tract septum morphogenesis	circulatory system development
GO:0006098	49	GO:0015986	0.64	1.65427	11	pentose-phosphate shunt	proton motive force-driven ATP synthesis
GO:0071379	50	GO:0042221	0.439	1.65379	2	cellular response to prostaglandin stimulus	response to chemical
GO:0045926	40	GO:0048589	0.834	1.65249	17	negative regulation of growth	developmental growth
GO:0050962	60	GO:0051606	0.743	1.65249	0	detection of light stimulus involved in sensory perception	detection of stimulus
GO:0050908	60	GO:0051606	0.743	1.65249	22	detection of light stimulus involved in visual perception	detection of stimulus
GO:0043966	39	GO:0002181	0.327	1.64933	67	histone H3 acetylation	cytoplasmic translation
GO:0050801	58	GO:0045494	0.597	1.649	6	monoatomic ion homeostasis	photoreceptor cell maintenance
GO:0002791	71	GO:0046942	0.537	1.649	0	regulation of peptide secretion	carboxylic acid transport
GO:0002762	53	GO:0030219	0.704	1.64885	1	negative regulation of myeloid leukocyte differentiation	megakaryocyte differentiation
GO:2000514	45	GO:0061844	0.385	1.64878	1	regulation of CD4-positive, alpha-beta T cell activation	antimicrobial humoral immune response mediated by antimicrobial peptide
GO:0043046	48	GO:0000003	0.597	1.64855	17	DNA methylation involved in gamete generation	reproduction
GO:0046545	48	GO:0000003	0.706	1.64645	4	development of primary female sexual characteristics	reproduction
GO:0051592	50	GO:0042221	0.531	1.64613	54	response to calcium ion	response to chemical
GO:0044344	46	GO:0070848	0.822	1.64613	29	cellular response to fibroblast growth factor stimulus	response to growth factor
GO:0001667	37	GO:0048870	0.816	1.6423	4	ameboidal-type cell migration	cell motility
GO:0042633	83	GO:0022405	0.986	1.6421	13	hair cycle	hair cycle process
GO:0042303	83	GO:0022405	0.986	1.6421	0	molting cycle	hair cycle process
GO:0002064	8	GO:0009888	0.681	1.63917	11	epithelial cell development	tissue development
GO:0060231	8	GO:0009888	0.554	1.63917	9	mesenchymal to epithelial transition	tissue development
GO:1902692	63	GO:0050673	0.538	1.63443	7	regulation of neuroblast proliferation	epithelial cell proliferation
GO:0001707	8	GO:0009888	0.616	1.63298	33	mesoderm formation	tissue development
GO:1903573	82	GO:0033555	0.331	1.62956	7	negative regulation of response to endoplasmic reticulum stress	multicellular organismal response to stress
GO:0007160	20	GO:0007155	0.768	1.62704	131	cell-matrix adhesion	cell adhesion
GO:0042267	41	GO:0001906	0.931	1.6269	30	natural killer cell mediated cytotoxicity	cell killing
GO:1903963	71	GO:0046942	0.749	1.62602	0	arachidonate transport	carboxylic acid transport
GO:0050482	71	GO:0046942	0.749	1.62602	25	arachidonic acid secretion	carboxylic acid transport
GO:0006865	71	GO:0046942	0.947	1.62517	37	amino acid transport	carboxylic acid transport
GO:0097205	2	GO:0003008	0.575	1.62517	2	renal filtration	system process
GO:0090087	71	GO:0046942	0.538	1.62456	0	regulation of peptide transport	carboxylic acid transport
GO:0007204	14	GO:0065008	0.639	1.62456	136	positive regulation of cytosolic calcium ion concentration	regulation of biological quality
GO:0043408	10	GO:0023052	0.524	1.62432	35	regulation of MAPK cascade	signaling
GO:0003208	16	GO:0072359	0.68	1.61665	9	cardiac ventricle morphogenesis	circulatory system development
GO:0045017	68	GO:0090208	0.708	1.61508	0	glycerolipid biosynthetic process	positive regulation of triglyceride metabolic process
GO:0090100	31	GO:0007167	0.768	1.61506	0	positive regulation of transmembrane receptor protein serine/threonine kinase signaling pathway	enzyme-linked receptor protein signaling pathway
GO:0001947	27	GO:0007389	0.808	1.61272	66	heart looping	pattern specification process
GO:0042044	89	GO:0042044	1	1.6112	3	fluid transport	fluid transport
GO:0060421	40	GO:0048589	0.774	1.60928	4	positive regulation of heart growth	developmental growth
GO:0002209	23	GO:0007610	0.741	1.60928	1	behavioral defense response	behavior
GO:0061371	27	GO:0007389	0.813	1.60706	6	determination of heart left/right asymmetry	pattern specification process
GO:0070887	50	GO:0042221	0.847	1.60582	0	cellular response to chemical stimulus	response to chemical
GO:0010669	58	GO:0045494	0.754	1.60166	11	epithelial structure maintenance	photoreceptor cell maintenance
GO:0010644	87	GO:0086064	0.98	1.60166	6	cell communication by electrical coupling	cell communication by electrical coupling involved in cardiac conduction
GO:0003179	16	GO:0072359	0.69	1.59388	7	heart valve morphogenesis	circulatory system development
GO:0019896	44	GO:0003341	0.709	1.59253	11	axonal transport of mitochondrion	cilium movement
GO:1990849	90	GO:1990849	0.999	1.59077	0	vacuolar localization	vacuolar localization
GO:0032418	90	GO:1990849	0.999	1.59077	49	lysosome localization	vacuolar localization
GO:0090189	29	GO:0072001	0.75	1.58958	1	regulation of branching involved in ureteric bud morphogenesis	renal system development
GO:0002028	9	GO:0006811	0.706	1.5892	18	regulation of sodium ion transport	monoatomic ion transport
GO:0060219	19	GO:0001654	0.8	1.58561	7	camera-type eye photoreceptor cell differentiation	eye development
GO:0035116	55	GO:0035107	0.869	1.58475	28	embryonic hindlimb morphogenesis	appendage morphogenesis
GO:0003170	16	GO:0072359	0.704	1.58367	10	heart valve development	circulatory system development
GO:0003197	8	GO:0009888	0.611	1.58361	11	endocardial cushion development	tissue development
GO:0030168	91	GO:0030168	0.999	1.58318	63	platelet activation	platelet activation
GO:1900746	46	GO:0070848	0.707	1.58113	3	regulation of vascular endothelial growth factor signaling pathway	response to growth factor
GO:0030316	53	GO:0030219	0.744	1.57538	46	osteoclast differentiation	megakaryocyte differentiation
GO:0072182	29	GO:0072001	0.72	1.57538	2	regulation of nephron tubule epithelial cell differentiation	renal system development
GO:1902229	10	GO:0023052	0.357	1.57538	0	regulation of intrinsic apoptotic signaling pathway in response to DNA damage	signaling
GO:0043954	92	GO:0043954	0.999	1.5753	1	cellular component maintenance	cellular component maintenance
GO:0090276	71	GO:0046942	0.537	1.57386	2	regulation of peptide hormone secretion	carboxylic acid transport
GO:0002052	63	GO:0050673	0.519	1.56786	29	positive regulation of neuroblast proliferation	epithelial cell proliferation
GO:0061042	91	GO:0030168	0.701	1.56786	9	vascular wound healing	platelet activation
GO:0050772	5	GO:0009653	0.556	1.56616	31	positive regulation of axonogenesis	anatomical structure morphogenesis
GO:0002704	45	GO:0061844	0.381	1.56614	0	negative regulation of leukocyte mediated immunity	antimicrobial humoral immune response mediated by antimicrobial peptide
GO:0010035	50	GO:0042221	0.637	1.56375	14	response to inorganic substance	response to chemical
GO:0035303	49	GO:0015986	0.433	1.56243	5	regulation of dephosphorylation	proton motive force-driven ATP synthesis
GO:0035821	64	GO:0009620	0.423	1.56175	2	modulation of process of another organism	response to fungus
GO:0099601	62	GO:0032412	0.513	1.56003	5	regulation of neurotransmitter receptor activity	regulation of monoatomic ion transmembrane transporter activity
GO:0008090	44	GO:0003341	0.715	1.55175	13	retrograde axonal transport	cilium movement
GO:0038179	46	GO:0070848	0.729	1.55073	3	neurotrophin signaling pathway	response to growth factor
GO:0007638	77	GO:0007632	0.566	1.54967	2	mechanosensory behavior	visual behavior
GO:0055082	58	GO:0045494	0.598	1.54633	1	intracellular chemical homeostasis	photoreceptor cell maintenance
GO:0051130	7	GO:0030030	0.475	1.5405	0	positive regulation of cellular component organization	cell projection organization
GO:1903421	73	GO:0099504	0.828	1.53564	2	regulation of synaptic vesicle recycling	synaptic vesicle cycle
GO:0055003	5	GO:0009653	0.495	1.53373	14	cardiac myofibril assembly	anatomical structure morphogenesis
GO:1901016	9	GO:0006811	0.683	1.53269	6	regulation of potassium ion transmembrane transporter activity	monoatomic ion transport
GO:0061912	66	GO:0016236	0.877	1.53231	15	selective autophagy	macroautophagy
GO:0050796	71	GO:0046942	0.526	1.53167	46	regulation of insulin secretion	carboxylic acid transport
GO:0023019	93	GO:0023019	1	1.5244	23	signal transduction involved in regulation of gene expression	signal transduction involved in regulation of gene expression
GO:0001776	58	GO:0045494	0.662	1.51967	3	leukocyte homeostasis	photoreceptor cell maintenance
GO:0006805	50	GO:0042221	0.536	1.51967	137	xenobiotic metabolic process	response to chemical
GO:0060828	6	GO:0007267	0.755	1.51822	31	regulation of canonical Wnt signaling pathway	cell-cell signaling
GO:0032331	8	GO:0009888	0.557	1.51822	22	negative regulation of chondrocyte differentiation	tissue development
GO:2001212	16	GO:0072359	0.587	1.51822	3	regulation of vasculogenesis	circulatory system development
GO:0021930	30	GO:0060322	0.683	1.50941	8	cerebellar granule cell precursor proliferation	head development
GO:0021924	30	GO:0060322	0.683	1.50941	0	cell proliferation in external granule layer	head development
GO:0021534	30	GO:0060322	0.683	1.50941	0	cell proliferation in hindbrain	head development
GO:0007216	31	GO:0007167	0.47	1.5021	17	G protein-coupled glutamate receptor signaling pathway	enzyme-linked receptor protein signaling pathway
GO:0051797	83	GO:0022405	0.895	1.50142	3	regulation of hair follicle development	hair cycle process
GO:0021879	30	GO:0060322	0.73	1.4999	5	forebrain neuron differentiation	head development
GO:0007140	48	GO:0000003	0.661	1.49984	26	male meiotic nuclear division	reproduction
GO:0019953	48	GO:0000003	0.899	1.4997	9	sexual reproduction	reproduction
GO:0071230	46	GO:0070848	0.624	1.49938	75	cellular response to amino acid stimulus	response to growth factor
GO:0045777	2	GO:0003008	0.583	1.49797	17	positive regulation of blood pressure	system process
GO:0045773	5	GO:0009653	0.52	1.49716	32	positive regulation of axon extension	anatomical structure morphogenesis
GO:0016339	20	GO:0007155	0.65	1.49115	49	calcium-dependent cell-cell adhesion via plasma membrane cell adhesion molecules	cell adhesion
GO:0070296	9	GO:0006811	0.671	1.49047	5	sarcoplasmic reticulum calcium ion transport	monoatomic ion transport
GO:0046620	40	GO:0048589	0.832	1.48868	8	regulation of organ growth	developmental growth
GO:0099068	11	GO:0034330	0.739	1.48831	2	postsynapse assembly	cell junction organization
GO:0050727	82	GO:0033555	0.389	1.48586	102	regulation of inflammatory response	multicellular organismal response to stress
GO:0008585	48	GO:0000003	0.704	1.48514	19	female gonad development	reproduction
GO:0097106	11	GO:0034330	0.733	1.48514	3	postsynaptic density organization	cell junction organization
GO:0035148	25	GO:0035295	0.748	1.48329	11	tube formation	tube development
GO:0046661	48	GO:0000003	0.738	1.48329	5	male sex differentiation	reproduction
GO:0010881	9	GO:0006811	0.618	1.48329	29	regulation of cardiac muscle contraction by regulation of the release of sequestered calcium ion	monoatomic ion transport
GO:0009968	12	GO:0007154	0.582	1.48234	43	negative regulation of signal transduction	cell communication
GO:0033674	49	GO:0015986	0.477	1.48234	56	positive regulation of kinase activity	proton motive force-driven ATP synthesis
GO:2000181	16	GO:0072359	0.72	1.48234	0	negative regulation of blood vessel morphogenesis	circulatory system development
GO:1901343	16	GO:0072359	0.721	1.48234	0	negative regulation of vasculature development	circulatory system development
GO:0016525	16	GO:0072359	0.718	1.48234	136	negative regulation of angiogenesis	circulatory system development
GO:0010717	8	GO:0009888	0.643	1.48188	14	regulation of epithelial to mesenchymal transition	tissue development
GO:0050891	58	GO:0045494	0.614	1.4809	12	multicellular organismal-level water homeostasis	photoreceptor cell maintenance
GO:0010033	50	GO:0042221	0.861	1.47979	25	response to organic substance	response to chemical
GO:0060287	72	GO:0003351	0.922	1.47859	15	epithelial cilium movement involved in determination of left/right asymmetry	epithelial cilium movement involved in extracellular fluid movement
GO:0035315	8	GO:0009888	0.603	1.47859	8	hair cell differentiation	tissue development
GO:0045761	62	GO:0032412	0.495	1.47813	4	regulation of adenylate cyclase activity	regulation of monoatomic ion transmembrane transporter activity
GO:0001738	8	GO:0009888	0.65	1.47374	4	morphogenesis of a polarized epithelium	tissue development
GO:0140253	80	GO:0007520	0.974	1.46798	2	cell-cell fusion	myoblast fusion
GO:0000768	80	GO:0007520	0.976	1.46798	6	syncytium formation by plasma membrane fusion	myoblast fusion
GO:0030593	22	GO:0097485	0.728	1.46618	93	neutrophil chemotaxis	neuron projection guidance
GO:0006006	86	GO:0045912	0.703	1.46351	65	glucose metabolic process	negative regulation of carbohydrate metabolic process
GO:0055010	8	GO:0009888	0.59	1.46226	24	ventricular cardiac muscle tissue morphogenesis	tissue development
GO:0017158	51	GO:0023061	0.691	1.46226	21	regulation of calcium ion-dependent exocytosis	signal release
GO:0022607	17	GO:0043062	0.437	1.46214	1	cellular component assembly	extracellular structure organization
GO:0043113	75	GO:0061644	0.425	1.45941	20	receptor clustering	protein localization to CENP-A containing chromatin
GO:0036302	16	GO:0072359	0.584	1.45941	11	atrioventricular canal development	circulatory system development
GO:0030007	58	GO:0045494	0.461	1.45941	24	intracellular potassium ion homeostasis	photoreceptor cell maintenance
GO:0034331	92	GO:0043954	0.971	1.45941	2	cell junction maintenance	cellular component maintenance
GO:0048232	48	GO:0000003	0.844	1.45867	4	male gamete generation	reproduction
GO:0032330	8	GO:0009888	0.602	1.45609	11	regulation of chondrocyte differentiation	tissue development
GO:0060425	25	GO:0035295	0.691	1.4536	13	lung morphogenesis	tube development
GO:0072539	45	GO:0061844	0.445	1.4536	5	T-helper 17 cell differentiation	antimicrobial humoral immune response mediated by antimicrobial peptide
GO:0030220	5	GO:0009653	0.497	1.45326	21	platelet formation	anatomical structure morphogenesis
GO:0043410	10	GO:0023052	0.497	1.45045	169	positive regulation of MAPK cascade	signaling
GO:2000311	62	GO:0032412	0.825	1.45045	28	regulation of AMPA receptor activity	regulation of monoatomic ion transmembrane transporter activity
GO:0036344	5	GO:0009653	0.502	1.44927	3	platelet morphogenesis	anatomical structure morphogenesis
GO:0032688	59	GO:0032715	0.637	1.44903	14	negative regulation of interferon-beta production	negative regulation of interleukin-6 production
GO:0045980	49	GO:0015986	0.608	1.44886	1	negative regulation of nucleotide metabolic process	proton motive force-driven ATP synthesis
GO:0043903	64	GO:0009620	0.474	1.4487	0	regulation of biological process involved in symbiotic interaction	response to fungus
GO:0003014	2	GO:0003008	0.674	1.44543	10	renal system process	system process
GO:0002026	2	GO:0003008	0.576	1.44543	19	regulation of the force of heart contraction	system process
GO:1904752	22	GO:0097485	0.565	1.44543	0	regulation of vascular associated smooth muscle cell migration	neuron projection guidance
GO:0010470	24	GO:0048598	0.699	1.44527	10	regulation of gastrulation	embryonic morphogenesis
GO:0032651	59	GO:0032715	0.581	1.44481	9	regulation of interleukin-1 beta production	negative regulation of interleukin-6 production
GO:0032611	59	GO:0032715	0.579	1.44481	0	interleukin-1 beta production	negative regulation of interleukin-6 production
GO:0061053	24	GO:0048598	0.69	1.43898	15	somite development	embryonic morphogenesis
GO:0048665	43	GO:0045165	0.833	1.43206	20	neuron fate specification	cell fate commitment
GO:0007164	5	GO:0009653	0.576	1.43119	0	establishment of tissue polarity	anatomical structure morphogenesis
GO:0001736	5	GO:0009653	0.576	1.43119	17	establishment of planar polarity	anatomical structure morphogenesis
GO:0060412	16	GO:0072359	0.643	1.42892	37	ventricular septum morphogenesis	circulatory system development
GO:0045765	16	GO:0072359	0.785	1.42737	35	regulation of angiogenesis	circulatory system development
GO:1903556	59	GO:0032715	0.715	1.42722	1	negative regulation of tumor necrosis factor superfamily cytokine production	negative regulation of interleukin-6 production
GO:0001759	5	GO:0009653	0.5	1.42694	10	organ induction	anatomical structure morphogenesis
GO:0009187	49	GO:0015986	0.641	1.42401	0	cyclic nucleotide metabolic process	proton motive force-driven ATP synthesis

### Sheet: 14
go	cluster	parent	parentSimScore	score	size	term	parentTerm
GO:0032501	1	GO:0032501	0.805	67.2904	0	multicellular organismal process	multicellular organismal process
GO:0048856	2	GO:0048856	0.859	50.8156	49	anatomical structure development	anatomical structure development
GO:0007275	2	GO:0048856	0.798	48.8487	79	multicellular organism development	anatomical structure development
GO:0032502	2	GO:0048856	0.813	47.967	18	developmental process	anatomical structure development
GO:0048731	2	GO:0048856	0.758	47.967	2	system development	anatomical structure development
GO:0003008	3	GO:0003008	0.971	47.7496	0	system process	system process
GO:0007399	4	GO:0007399	0.96	46.6456	375	nervous system development	nervous system development
GO:0009653	5	GO:0009653	0.955	40.0745	131	anatomical structure morphogenesis	anatomical structure morphogenesis
GO:0009887	5	GO:0009653	0.81	37.0679	106	animal organ morphogenesis	anatomical structure morphogenesis
GO:0048699	4	GO:0007399	0.861	35.5404	9	generation of neurons	nervous system development
GO:0050877	3	GO:0003008	0.889	34.792	53	nervous system process	system process
GO:0030154	2	GO:0048856	0.659	32.8611	599	cell differentiation	anatomical structure development
GO:0030182	4	GO:0007399	0.848	32.5419	170	neuron differentiation	nervous system development
GO:0048468	2	GO:0048856	0.631	32.4946	21	cell development	anatomical structure development
GO:0048513	2	GO:0048856	0.7	31.8439	18	animal organ development	anatomical structure development
GO:0048869	2	GO:0048856	0.661	31.4242	0	cellular developmental process	anatomical structure development
GO:0022008	4	GO:0007399	0.886	30.9121	56	neurogenesis	nervous system development
GO:0007267	6	GO:0007267	0.977	28.8382	205	cell-cell signaling	cell-cell signaling
GO:0009888	7	GO:0009888	0.97	26.7186	8	tissue development	tissue development
GO:0007423	8	GO:0007423	0.994	24.1717	6	sensory organ development	sensory organ development
GO:0007154	9	GO:0007154	0.876	24.0451	18	cell communication	cell communication
GO:0007389	10	GO:0007389	0.995	23.893	31	pattern specification process	pattern specification process
GO:0023052	11	GO:0023052	0.879	23.376	7	signaling	signaling
GO:0007600	3	GO:0003008	0.828	23.3204	11	sensory perception	system process
GO:0006811	12	GO:0006811	0.981	19.8007	100	monoatomic ion transport	monoatomic ion transport
GO:0003002	10	GO:0007389	0.985	19.2634	0	regionalization	pattern specification process
GO:0007186	13	GO:0007186	0.987	17.7761	971	G protein-coupled receptor signaling pathway	G protein-coupled receptor signaling pathway
GO:0001501	14	GO:0001501	0.994	17.6855	127	skeletal system development	skeletal system development
GO:0048666	4	GO:0007399	0.814	17.6466	54	neuron development	nervous system development
GO:0099537	6	GO:0007267	0.877	17.5652	1	trans-synaptic signaling	cell-cell signaling
GO:0034220	12	GO:0006811	0.942	17.2944	122	monoatomic ion transmembrane transport	monoatomic ion transport
GO:0060429	7	GO:0009888	0.888	17.0648	6	epithelium development	tissue development
GO:0007268	6	GO:0007267	0.876	16.8494	230	chemical synaptic transmission	cell-cell signaling
GO:0098916	6	GO:0007267	0.876	16.8494	0	anterograde trans-synaptic signaling	cell-cell signaling
GO:0048598	15	GO:0048598	0.993	16.8453	11	embryonic morphogenesis	embryonic morphogenesis
GO:0045165	16	GO:0045165	0.997	16.7811	55	cell fate commitment	cell fate commitment
GO:0009790	15	GO:0048598	0.915	16.6348	11	embryo development	embryonic morphogenesis
GO:0099536	6	GO:0007267	0.882	16.4825	7	synaptic signaling	cell-cell signaling
GO:0007417	4	GO:0007399	0.809	16.2096	137	central nervous system development	nervous system development
GO:0055085	17	GO:0055085	0.977	16.0046	223	transmembrane transport	transmembrane transport
GO:0048729	7	GO:0009888	0.812	15.6752	3	tissue morphogenesis	tissue development
GO:0098660	17	GO:0055085	0.903	15.6656	0	inorganic ion transmembrane transport	transmembrane transport
GO:0006812	12	GO:0006811	0.952	15.442	26	monoatomic cation transport	monoatomic ion transport
GO:0035295	18	GO:0035295	0.984	14.9692	2	tube development	tube development
GO:0048568	15	GO:0048598	0.813	14.9065	31	embryonic organ development	embryonic morphogenesis
GO:0048562	15	GO:0048598	0.904	14.9055	4	embryonic organ morphogenesis	embryonic morphogenesis
GO:0048880	19	GO:0048880	0.996	14.6046	3	sensory system development	sensory system development
GO:0007165	11	GO:0023052	0.853	14.2597	1108	signal transduction	signaling
GO:0030900	20	GO:0030900	0.996	14.0908	46	forebrain development	forebrain development
GO:0030001	12	GO:0006811	0.938	13.9663	6	metal ion transport	monoatomic ion transport
GO:0072001	21	GO:0072001	0.995	13.9068	0	renal system development	renal system development
GO:0001655	22	GO:0001655	0.999	13.8093	17	urogenital system development	urogenital system development
GO:0150063	19	GO:0048880	0.995	13.7996	1	visual system development	sensory system development
GO:0001654	19	GO:0048880	0.995	13.7388	45	eye development	sensory system development
GO:0034330	23	GO:0034330	0.992	13.7374	0	cell junction organization	cell junction organization
GO:0002009	7	GO:0009888	0.787	13.5918	20	morphogenesis of an epithelium	tissue development
GO:0043010	19	GO:0048880	0.979	13.3562	41	camera-type eye development	sensory system development
GO:0090596	8	GO:0007423	0.915	13.3463	0	sensory organ morphogenesis	sensory organ development
GO:0050808	23	GO:0034330	0.95	13.1079	54	synapse organization	cell junction organization
GO:0000904	5	GO:0009653	0.728	13.0963	4	cell morphogenesis involved in differentiation	anatomical structure morphogenesis
GO:0060322	20	GO:0030900	0.918	12.9519	13	head development	forebrain development
GO:0007416	23	GO:0034330	0.867	12.6801	66	synapse assembly	cell junction organization
GO:0007610	24	GO:0007610	0.993	12.654	5	behavior	behavior
GO:0098655	12	GO:0006811	0.917	12.6438	48	monoatomic cation transmembrane transport	monoatomic ion transport
GO:0001822	21	GO:0072001	0.989	12.5243	123	kidney development	renal system development
GO:0043269	12	GO:0006811	0.861	12.4558	7	regulation of monoatomic ion transport	monoatomic ion transport
GO:0065008	25	GO:0065008	0.963	12.4423	0	regulation of biological quality	regulation of biological quality
GO:0007155	26	GO:0007155	0.981	12.4293	493	cell adhesion	cell adhesion
GO:0031175	4	GO:0007399	0.797	12.2537	133	neuron projection development	nervous system development
GO:0072359	27	GO:0072359	0.98	12.1702	11	circulatory system development	circulatory system development
GO:0050906	28	GO:0050906	0.996	12.0445	2	detection of stimulus involved in sensory perception	detection of stimulus involved in sensory perception
GO:0098662	17	GO:0055085	0.893	11.9518	17	inorganic cation transmembrane transport	transmembrane transport
GO:0000387	29	GO:0000387	0.999	11.9331	57	spliceosomal snRNP assembly	spliceosomal snRNP assembly
GO:0044057	3	GO:0003008	0.815	11.8132	0	regulation of system process	system process
GO:0021953	4	GO:0007399	0.632	11.7817	9	central nervous system neuron differentiation	nervous system development
GO:0048646	5	GO:0009653	0.804	11.7785	7	anatomical structure formation involved in morphogenesis	anatomical structure morphogenesis
GO:0007420	20	GO:0030900	0.925	11.7439	266	brain development	forebrain development
GO:0048812	5	GO:0009653	0.732	11.6992	64	neuron projection morphogenesis	anatomical structure morphogenesis
GO:0043583	8	GO:0007423	0.902	11.6973	10	ear development	sensory organ development
GO:1905114	6	GO:0007267	0.856	11.6551	3	cell surface receptor signaling pathway involved in cell-cell signaling	cell-cell signaling
GO:0007507	27	GO:0072359	0.903	11.6443	213	heart development	circulatory system development
GO:0051606	28	GO:0050906	0.968	11.5951	4	detection of stimulus	detection of stimulus involved in sensory perception
GO:0000902	5	GO:0009653	0.764	11.5665	89	cell morphogenesis	anatomical structure morphogenesis
GO:0042221	30	GO:0042221	0.934	11.3588	0	response to chemical	response to chemical
GO:0051094	31	GO:0051094	0.986	11.3574	2	positive regulation of developmental process	positive regulation of developmental process
GO:0042391	25	GO:0065008	0.746	11.3336	97	regulation of membrane potential	regulation of biological quality
GO:0120039	5	GO:0009653	0.734	11.3281	0	plasma membrane bounded cell projection morphogenesis	anatomical structure morphogenesis
GO:0048858	5	GO:0009653	0.735	11.26	3	cell projection morphogenesis	anatomical structure morphogenesis
GO:0048705	14	GO:0001501	0.9	10.9824	32	skeletal system morphogenesis	skeletal system development
GO:0035239	18	GO:0035295	0.948	10.7311	1	tube morphogenesis	tube development
GO:0045944	32	GO:0045944	0.989	10.6931	1497	positive regulation of transcription by RNA polymerase II	positive regulation of transcription by RNA polymerase II
GO:0048667	5	GO:0009653	0.721	10.666	9	cell morphogenesis involved in neuron differentiation	anatomical structure morphogenesis
GO:0098742	26	GO:0007155	0.783	10.5953	18	cell-cell adhesion via plasma-membrane adhesion molecules	cell adhesion
GO:0034329	23	GO:0034330	0.927	10.5802	8	cell junction assembly	cell junction organization
GO:0032989	5	GO:0009653	0.75	10.5467	0	cellular component morphogenesis	anatomical structure morphogenesis
GO:0045664	31	GO:0051094	0.618	10.4532	28	regulation of neuron differentiation	positive regulation of developmental process
GO:0001708	16	GO:0045165	0.915	10.3482	32	cell fate specification	cell fate commitment
GO:0060485	7	GO:0009888	0.738	10.2745	5	mesenchyme development	tissue development
GO:0030855	7	GO:0009888	0.799	10.2478	95	epithelial cell differentiation	tissue development
GO:0097485	33	GO:0097485	0.998	10.2431	3	neuron projection guidance	neuron projection guidance
GO:0032990	5	GO:0009653	0.737	10.2431	1	cell part morphogenesis	anatomical structure morphogenesis
GO:0050793	31	GO:0051094	0.867	10.2212	7	regulation of developmental process	positive regulation of developmental process
GO:0060537	7	GO:0009888	0.757	10.1828	5	muscle tissue development	tissue development
GO:0050907	28	GO:0050906	0.982	10.1282	1	detection of chemical stimulus involved in sensory perception	detection of stimulus involved in sensory perception
GO:0048839	8	GO:0007423	0.891	10.1084	43	inner ear development	sensory organ development
GO:0009593	28	GO:0050906	0.937	10.0526	1	detection of chemical stimulus	detection of stimulus involved in sensory perception
GO:0007411	33	GO:0097485	0.995	10.0017	188	axon guidance	neuron projection guidance
GO:0007409	34	GO:0007409	0.995	9.9772	94	axonogenesis	axonogenesis
GO:0009952	10	GO:0007389	0.895	9.97461	87	anterior/posterior pattern specification	pattern specification process
GO:0051239	1	GO:0032501	0.573	9.96695	0	regulation of multicellular organismal process	multicellular organismal process
GO:0000244	29	GO:0000387	0.934	9.87032	31	spliceosomal tri-snRNP complex assembly	spliceosomal snRNP assembly
GO:0072073	21	GO:0072001	0.917	9.84128	2	kidney epithelium development	renal system development
GO:0061564	34	GO:0007409	0.983	9.7398	22	axon development	axonogenesis
GO:0000003	35	GO:0000003	0.981	9.73069	2	reproduction	reproduction
GO:0072006	21	GO:0072001	0.925	9.609	9	nephron development	renal system development
GO:0048663	16	GO:0045165	0.882	9.58736	18	neuron fate commitment	cell fate commitment
GO:0050896	36	GO:0050896	0.762	9.25005	63	response to stimulus	response to stimulus
GO:0061138	5	GO:0009653	0.629	9.21313	4	morphogenesis of a branching epithelium	anatomical structure morphogenesis
GO:0030030	34	GO:0007409	0.832	9.16546	40	cell projection organization	axonogenesis
GO:0120036	34	GO:0007409	0.835	9.16196	1	plasma membrane bounded cell projection organization	axonogenesis
GO:0072009	21	GO:0072001	0.895	9.1147	0	nephron epithelium development	renal system development
GO:0051960	4	GO:0007399	0.705	9.0968	2	regulation of nervous system development	nervous system development
GO:0022414	35	GO:0000003	0.981	9.07033	4	reproductive process	reproduction
GO:0050911	28	GO:0050906	0.969	9.01419	431	detection of chemical stimulus involved in sensory perception of smell	detection of stimulus involved in sensory perception
GO:0007626	24	GO:0007610	0.847	8.97773	82	locomotory behavior	behavior
GO:0009719	37	GO:0009719	0.979	8.97264	0	response to endogenous stimulus	response to endogenous stimulus
GO:0034765	38	GO:0034765	0.995	8.94437	111	regulation of monoatomic ion transmembrane transport	regulation of monoatomic ion transmembrane transport
GO:0007188	13	GO:0007186	0.818	8.89583	46	adenylate cyclase-modulating G protein-coupled receptor signaling pathway	G protein-coupled receptor signaling pathway
GO:0048870	39	GO:0048870	0.979	8.85259	39	cell motility	cell motility
GO:0043062	40	GO:0043062	0.997	8.82079	1	extracellular structure organization	extracellular structure organization
GO:0060562	7	GO:0009888	0.737	8.82079	1	epithelial tube morphogenesis	tissue development
GO:0006357	32	GO:0045944	0.862	8.74165	1350	regulation of transcription by RNA polymerase II	positive regulation of transcription by RNA polymerase II
GO:0051716	36	GO:0050896	0.663	8.69683	0	cellular response to stimulus	response to stimulus
GO:0001763	5	GO:0009653	0.634	8.5497	9	morphogenesis of a branching structure	anatomical structure morphogenesis
GO:0030198	40	GO:0043062	0.997	8.53635	161	extracellular matrix organization	extracellular structure organization
GO:0003013	3	GO:0003008	0.827	8.37566	0	circulatory system process	system process
GO:0007606	3	GO:0003008	0.769	8.29571	15	sensory perception of chemical stimulus	system process
GO:0006813	12	GO:0006811	0.802	8.26997	70	potassium ion transport	monoatomic ion transport
GO:0007156	26	GO:0007155	0.727	8.21643	177	homophilic cell adhesion via plasma membrane adhesion molecules	cell adhesion
GO:0045229	40	GO:0043062	0.345	8.16496	0	external encapsulating structure organization	extracellular structure organization
GO:0071495	37	GO:0009719	0.956	8.15868	0	cellular response to endogenous stimulus	response to endogenous stimulus
GO:0003006	35	GO:0000003	0.91	8.10639	5	developmental process involved in reproduction	reproduction
GO:0021537	20	GO:0030900	0.948	8.06672	17	telencephalon development	forebrain development
GO:0003007	5	GO:0009653	0.685	8.02872	43	heart morphogenesis	anatomical structure morphogenesis
GO:0030534	24	GO:0007610	0.825	7.98528	30	adult behavior	behavior
GO:0007608	3	GO:0003008	0.751	7.97663	116	sensory perception of smell	system process
GO:0021879	20	GO:0030900	0.802	7.94474	5	forebrain neuron differentiation	forebrain development
GO:0008015	3	GO:0003008	0.816	7.91254	32	blood circulation	system process
GO:0009792	15	GO:0048598	0.841	7.85948	23	embryo development ending in birth or egg hatching	embryonic morphogenesis
GO:0001764	39	GO:0048870	0.718	7.82333	111	neuron migration	cell motility
GO:0060284	31	GO:0051094	0.73	7.81093	0	regulation of cell development	positive regulation of developmental process
GO:0048754	5	GO:0009653	0.608	7.73344	24	branching morphogenesis of an epithelial tube	anatomical structure morphogenesis
GO:0048592	8	GO:0007423	0.87	7.73344	4	eye morphogenesis	sensory organ development
GO:0061326	21	GO:0072001	0.878	7.70312	3	renal tubule development	renal system development
GO:0061061	41	GO:0061061	0.993	7.65957	11	muscle structure development	muscle structure development
GO:0071805	12	GO:0006811	0.785	7.61985	172	potassium ion transmembrane transport	monoatomic ion transport
GO:0048706	14	GO:0001501	0.848	7.59373	32	embryonic skeletal system development	skeletal system development
GO:0043009	15	GO:0048598	0.839	7.59373	5	chordate embryonic development	embryonic morphogenesis
GO:0048762	7	GO:0009888	0.713	7.58741	8	mesenchymal cell differentiation	tissue development
GO:0034762	38	GO:0034765	0.972	7.55983	0	regulation of transmembrane transport	regulation of monoatomic ion transmembrane transport
GO:0050794	42	GO:0050794	0.682	7.55983	0	regulation of cellular process	regulation of cellular process
GO:0070848	37	GO:0009719	0.875	7.48566	15	response to growth factor	response to endogenous stimulus
GO:0060993	21	GO:0072001	0.885	7.48038	8	kidney morphogenesis	renal system development
GO:0045595	31	GO:0051094	0.804	7.47684	35	regulation of cell differentiation	positive regulation of developmental process
GO:0016477	39	GO:0048870	0.966	7.4432	253	cell migration	cell motility
GO:0060078	25	GO:0065008	0.633	7.44119	27	regulation of postsynaptic membrane potential	regulation of biological quality
GO:2000026	31	GO:0051094	0.789	7.44119	0	regulation of multicellular organismal development	positive regulation of developmental process
GO:0048732	8	GO:0007423	0.51	7.36796	2	gland development	sensory organ development
GO:0072080	21	GO:0072001	0.873	7.30354	0	nephron tubule development	renal system development
GO:0001657	21	GO:0072001	0.86	7.28171	35	ureteric bud development	renal system development
GO:0006366	32	GO:0045944	0.842	7.25085	243	transcription by RNA polymerase II	positive regulation of transcription by RNA polymerase II
GO:0045597	31	GO:0051094	0.927	7.232	55	positive regulation of cell differentiation	positive regulation of developmental process
GO:0061333	21	GO:0072001	0.853	7.1933	4	renal tubule morphogenesis	renal system development
GO:0098609	26	GO:0007155	0.914	7.14272	190	cell-cell adhesion	cell adhesion
GO:0040011	33	GO:0097485	0.788	7.11827	8	locomotion	neuron projection guidance
GO:0045666	31	GO:0051094	0.72	7.11358	85	positive regulation of neuron differentiation	positive regulation of developmental process
GO:0055123	18	GO:0035295	0.368	7.07535	6	digestive system development	tube development
GO:0001656	21	GO:0072001	0.888	7.06607	29	metanephros development	renal system development
GO:0035107	43	GO:0035107	0.999	7.06607	0	appendage morphogenesis	appendage morphogenesis
GO:0035108	43	GO:0035107	0.999	7.06607	15	limb morphogenesis	appendage morphogenesis
GO:0006935	33	GO:0097485	0.881	7.04711	117	chemotaxis	neuron projection guidance
GO:0072078	21	GO:0072001	0.849	7.01773	0	nephron tubule morphogenesis	renal system development
GO:0048863	44	GO:0048863	0.998	6.99839	44	stem cell differentiation	stem cell differentiation
GO:0007517	41	GO:0061061	0.906	6.97131	99	muscle organ development	muscle structure development
GO:0051093	31	GO:0051094	0.746	6.95258	8	negative regulation of developmental process	positive regulation of developmental process
GO:0072028	21	GO:0072001	0.873	6.94278	1	nephron morphogenesis	renal system development
GO:0002065	7	GO:0009888	0.657	6.94278	0	columnar/cuboidal epithelial cell differentiation	tissue development
GO:0014033	44	GO:0048863	0.927	6.94278	11	neural crest cell differentiation	stem cell differentiation
GO:0050804	6	GO:0007267	0.815	6.92872	80	modulation of chemical synaptic transmission	cell-cell signaling
GO:0035270	45	GO:0035270	0.999	6.89803	0	endocrine system development	endocrine system development
GO:0050953	3	GO:0003008	0.692	6.89803	9	sensory perception of light stimulus	system process
GO:0061448	7	GO:0009888	0.716	6.88841	2	connective tissue development	tissue development
GO:0007601	3	GO:0003008	0.69	6.84285	221	visual perception	system process
GO:0072163	21	GO:0072001	0.868	6.7939	1	mesonephric epithelium development	renal system development
GO:0072164	21	GO:0072001	0.868	6.7939	2	mesonephric tubule development	renal system development
GO:0099177	6	GO:0007267	0.816	6.79173	0	regulation of trans-synaptic signaling	cell-cell signaling
GO:0021761	20	GO:0030900	0.866	6.78872	2	limbic system development	forebrain development
GO:0014032	44	GO:0048863	0.914	6.76788	20	neural crest cell development	stem cell differentiation
GO:0048565	18	GO:0035295	0.741	6.76267	27	digestive tract development	tube development
GO:0060173	43	GO:0035107	0.982	6.7498	36	limb development	appendage morphogenesis
GO:0048736	43	GO:0035107	0.982	6.7498	0	appendage development	appendage morphogenesis
GO:0051216	7	GO:0009888	0.697	6.72846	58	cartilage development	tissue development
GO:0071363	37	GO:0009719	0.871	6.70826	57	cellular response to growth factor stimulus	response to endogenous stimulus
GO:0042330	33	GO:0097485	0.881	6.57482	0	taxis	neuron projection guidance
GO:0014706	7	GO:0009888	0.719	6.57121	5	striated muscle tissue development	tissue development
GO:0032504	35	GO:0000003	0.894	6.52924	0	multicellular organism reproduction	reproduction
GO:0021872	20	GO:0030900	0.817	6.52118	1	forebrain generation of neurons	forebrain development
GO:0072088	21	GO:0072001	0.861	6.50799	0	nephron epithelium morphogenesis	renal system development
GO:0001823	21	GO:0072001	0.874	6.50218	11	mesonephros development	renal system development
GO:0051049	38	GO:0034765	0.825	6.48054	3	regulation of transport	regulation of monoatomic ion transmembrane transport
GO:0060041	19	GO:0048880	0.912	6.46607	55	retina development in camera-type eye	sensory system development
GO:0009953	10	GO:0007389	0.843	6.4589	40	dorsal/ventral pattern formation	pattern specification process
GO:0006820	12	GO:0006811	0.745	6.4244	17	monoatomic anion transport	monoatomic ion transport
GO:0050767	4	GO:0007399	0.685	6.39848	41	regulation of neurogenesis	nervous system development
GO:0048593	8	GO:0007423	0.852	6.38048	18	camera-type eye morphogenesis	sensory organ development
GO:0021510	4	GO:0007399	0.598	6.36895	28	spinal cord development	nervous system development
GO:0072171	21	GO:0072001	0.838	6.24283	0	mesonephric tubule morphogenesis	renal system development
GO:0048864	44	GO:0048863	0.919	6.21892	7	stem cell development	stem cell differentiation
GO:0007166	11	GO:0023052	0.703	6.21686	299	cell surface receptor signaling pathway	signaling
GO:0048704	14	GO:0001501	0.827	6.21018	44	embryonic skeletal system morphogenesis	skeletal system development
GO:0031016	8	GO:0007423	0.433	6.2024	24	pancreas development	sensory organ development
GO:0007548	35	GO:0000003	0.789	6.14544	19	sex differentiation	reproduction
GO:0048738	7	GO:0009888	0.716	6.12582	17	cardiac muscle tissue development	tissue development
GO:0001568	27	GO:0072359	0.892	6.11425	41	blood vessel development	circulatory system development
GO:0042471	8	GO:0007423	0.847	6.06775	4	ear morphogenesis	sensory organ development
GO:0006814	12	GO:0006811	0.781	6.06775	71	sodium ion transport	monoatomic ion transport
GO:0001944	27	GO:0072359	0.901	6.05183	15	vasculature development	circulatory system development
GO:0060675	21	GO:0072001	0.833	6.02463	3	ureteric bud morphogenesis	renal system development
GO:0022603	31	GO:0051094	0.739	6.00393	0	regulation of anatomical structure morphogenesis	positive regulation of developmental process
GO:0051962	4	GO:0007399	0.659	5.97148	0	positive regulation of nervous system development	nervous system development
GO:0019953	35	GO:0000003	0.899	5.95155	9	sexual reproduction	reproduction
GO:0050673	46	GO:0050673	0.995	5.92432	49	epithelial cell proliferation	epithelial cell proliferation
GO:0048665	16	GO:0045165	0.833	5.87876	20	neuron fate specification	cell fate commitment
GO:0050789	42	GO:0050794	0.54	5.8609	0	regulation of biological process	regulation of cellular process
GO:0048514	27	GO:0072359	0.877	5.84832	18	blood vessel morphogenesis	circulatory system development
GO:0042127	46	GO:0050673	0.774	5.84284	140	regulation of cell population proliferation	epithelial cell proliferation
GO:0048609	35	GO:0000003	0.889	5.83747	4	multicellular organismal reproductive process	reproduction
GO:0007167	47	GO:0007167	0.986	5.77135	7	enzyme-linked receptor protein signaling pathway	enzyme-linked receptor protein signaling pathway
GO:0010817	25	GO:0065008	0.747	5.76274	4	regulation of hormone levels	regulation of biological quality
GO:0098661	48	GO:0098661	0.999	5.7531	0	inorganic anion transmembrane transport	inorganic anion transmembrane transport
GO:0001503	49	GO:0001503	0.996	5.7385	73	ossification	ossification
GO:0045596	31	GO:0051094	0.713	5.7295	52	negative regulation of cell differentiation	positive regulation of developmental process
GO:0048525	50	GO:0048525	0.999	5.71415	6	negative regulation of viral process	negative regulation of viral process
GO:2000027	5	GO:0009653	0.603	5.70737	1	regulation of animal organ morphogenesis	anatomical structure morphogenesis
GO:0015698	48	GO:0098661	0.951	5.69113	27	inorganic anion transport	inorganic anion transmembrane transport
GO:0048608	51	GO:0048608	0.997	5.68782	4	reproductive structure development	reproductive structure development
GO:1903522	3	GO:0003008	0.75	5.68134	0	regulation of blood circulation	system process
GO:0090497	39	GO:0048870	0.653	5.6533	2	mesenchymal cell migration	cell motility
GO:0001658	21	GO:0072001	0.819	5.62224	44	branching involved in ureteric bud morphogenesis	renal system development
GO:0099565	6	GO:0007267	0.695	5.59636	1	chemical synaptic transmission, postsynaptic	cell-cell signaling
GO:0035725	12	GO:0006811	0.753	5.59041	124	sodium ion transmembrane transport	monoatomic ion transport
GO:0009799	10	GO:0007389	0.882	5.57078	0	specification of symmetry	pattern specification process
GO:0042475	5	GO:0009653	0.573	5.57078	58	odontogenesis of dentin-containing tooth	anatomical structure morphogenesis
GO:0003012	3	GO:0003008	0.785	5.56754	2	muscle system process	system process
GO:0006821	12	GO:0006811	0.724	5.54255	47	chloride transport	monoatomic ion transport
GO:0008284	46	GO:0050673	0.723	5.53756	572	positive regulation of cell population proliferation	epithelial cell proliferation
GO:0003205	27	GO:0072359	0.758	5.50982	0	cardiac chamber development	circulatory system development
GO:0048645	5	GO:0009653	0.562	5.50842	5	animal organ formation	anatomical structure morphogenesis
GO:0198738	6	GO:0007267	0.841	5.43378	2	cell-cell signaling by wnt	cell-cell signaling
GO:0003407	19	GO:0048880	0.861	5.42855	15	neural retina development	sensory system development
GO:0042692	41	GO:0061061	0.934	5.42186	17	muscle cell differentiation	muscle structure development
GO:0007368	10	GO:0007389	0.877	5.35082	60	determination of left/right symmetry	pattern specification process
GO:0042476	5	GO:0009653	0.599	5.3453	35	odontogenesis	anatomical structure morphogenesis
GO:0060021	52	GO:0060021	0.999	5.33781	65	roof of mouth development	roof of mouth development
GO:0032879	38	GO:0034765	0.796	5.29842	1	regulation of localization	regulation of monoatomic ion transmembrane transport
GO:0060079	6	GO:0007267	0.686	5.25969	88	excitatory postsynaptic potential	cell-cell signaling
GO:0001755	39	GO:0048870	0.652	5.23902	47	neural crest cell migration	cell motility
GO:0045665	31	GO:0051094	0.565	5.23568	61	negative regulation of neuron differentiation	positive regulation of developmental process
GO:0098656	12	GO:0006811	0.714	5.19975	22	monoatomic anion transmembrane transport	monoatomic ion transport
GO:0009855	10	GO:0007389	0.882	5.19975	1	determination of bilateral symmetry	pattern specification process
GO:0061458	51	GO:0048608	0.996	5.19547	5	reproductive system development	reproductive structure development
GO:0035113	43	GO:0035107	0.98	5.19237	0	embryonic appendage morphogenesis	appendage morphogenesis
GO:0030326	43	GO:0035107	0.98	5.19237	35	embryonic limb morphogenesis	appendage morphogenesis
GO:0021536	20	GO:0030900	0.854	5.18639	2	diencephalon development	forebrain development
GO:0065007	42	GO:0050794	0.491	5.18465	0	biological regulation	regulation of cellular process
GO:1902476	12	GO:0006811	0.696	5.18465	119	chloride transmembrane transport	monoatomic ion transport
GO:0035282	10	GO:0007389	0.841	5.17564	1	segmentation	pattern specification process
GO:0000122	53	GO:0000122	0.992	5.14312	1142	negative regulation of transcription by RNA polymerase II	negative regulation of transcription by RNA polymerase II
GO:0008344	24	GO:0007610	0.783	5.13193	48	adult locomotory behavior	behavior
GO:0051963	23	GO:0034330	0.815	5.13193	15	regulation of synapse assembly	cell junction organization
GO:0050678	46	GO:0050673	0.969	5.13193	18	regulation of epithelial cell proliferation	epithelial cell proliferation
GO:0008283	46	GO:0050673	0.796	5.11928	149	cell population proliferation	epithelial cell proliferation
GO:0003206	27	GO:0072359	0.74	5.11601	0	cardiac chamber morphogenesis	circulatory system development
GO:0007218	13	GO:0007186	0.748	5.11529	125	neuropeptide signaling pathway	G protein-coupled receptor signaling pathway
GO:0007215	47	GO:0007167	0.513	5.11118	17	glutamate receptor signaling pathway	enzyme-linked receptor protein signaling pathway
GO:0007605	3	GO:0003008	0.67	5.09219	164	sensory perception of sound	system process
GO:0002062	7	GO:0009888	0.65	5.08503	48	chondrocyte differentiation	tissue development
GO:0032728	54	GO:0032728	1	5.0808	49	positive regulation of interferon-beta production	positive regulation of interferon-beta production
GO:0050954	3	GO:0003008	0.679	5.07952	2	sensory perception of mechanical stimulus	system process
GO:0045071	50	GO:0048525	0.962	5.07198	54	negative regulation of viral genome replication	negative regulation of viral process
GO:0035050	15	GO:0048598	0.691	5.02393	20	embryonic heart tube development	embryonic morphogenesis
GO:0009798	10	GO:0007389	0.836	5.02393	1	axis specification	pattern specification process
GO:0016055	6	GO:0007267	0.84	5.02393	159	Wnt signaling pathway	cell-cell signaling
GO:1904062	38	GO:0034765	0.975	5.01965	10	regulation of monoatomic cation transmembrane transport	regulation of monoatomic ion transmembrane transport
GO:0035249	6	GO:0007267	0.684	4.97657	47	synaptic transmission, glutamatergic	cell-cell signaling
GO:0007189	13	GO:0007186	0.778	4.93205	144	adenylate cyclase-activating G protein-coupled receptor signaling pathway	G protein-coupled receptor signaling pathway
GO:0035051	27	GO:0072359	0.739	4.91286	3	cardiocyte differentiation	circulatory system development
GO:0034340	55	GO:0034340	0.999	4.86629	11	response to type I interferon	response to type I interferon
GO:0071357	55	GO:0034340	0.992	4.86629	1	cellular response to type I interferon	response to type I interferon
GO:0021515	4	GO:0007399	0.564	4.86249	2	cell differentiation in spinal cord	nervous system development
GO:0032330	7	GO:0009888	0.602	4.83723	11	regulation of chondrocyte differentiation	tissue development
GO:0001709	16	GO:0045165	0.844	4.8347	18	cell fate determination	cell fate commitment
GO:0061371	10	GO:0007389	0.813	4.83282	6	determination of heart left/right asymmetry	pattern specification process
GO:0060349	14	GO:0001501	0.836	4.81067	29	bone morphogenesis	skeletal system development
GO:0048871	56	GO:0048871	0.994	4.79651	3	multicellular organismal-level homeostasis	multicellular organismal-level homeostasis
GO:0006836	38	GO:0034765	0.392	4.7832	39	neurotransmitter transport	regulation of monoatomic ion transmembrane transport
GO:0071772	37	GO:0009719	0.754	4.74905	0	response to BMP	response to endogenous stimulus
GO:0071773	37	GO:0009719	0.754	4.74905	33	cellular response to BMP stimulus	response to endogenous stimulus
GO:0021517	4	GO:0007399	0.555	4.72395	10	ventral spinal cord development	nervous system development
GO:0032412	57	GO:0032412	0.997	4.62216	2	regulation of monoatomic ion transmembrane transporter activity	regulation of monoatomic ion transmembrane transporter activity
GO:0042472	8	GO:0007423	0.831	4.61245	55	inner ear morphogenesis	sensory organ development
GO:0022412	35	GO:0000003	0.821	4.59541	0	cellular process involved in reproduction in multicellular organism	reproduction
GO:0050803	25	GO:0065008	0.674	4.58326	6	regulation of synapse structure or activity	regulation of biological quality
GO:0048589	58	GO:0048589	0.994	4.56364	23	developmental growth	developmental growth
GO:0010959	12	GO:0006811	0.837	4.56364	0	regulation of metal ion transport	monoatomic ion transport
GO:0051146	41	GO:0061061	0.904	4.56364	14	striated muscle cell differentiation	muscle structure development
GO:0016339	26	GO:0007155	0.65	4.55928	49	calcium-dependent cell-cell adhesion via plasma membrane cell adhesion molecules	cell adhesion
GO:0002064	7	GO:0009888	0.681	4.55261	11	epithelial cell development	tissue development
GO:0098657	17	GO:0055085	0.463	4.5126	2	import into cell	transmembrane transport
GO:0050890	3	GO:0003008	0.733	4.50583	51	cognition	system process
GO:0003143	15	GO:0048598	0.785	4.48958	9	embryonic heart tube morphogenesis	embryonic morphogenesis
GO:0061035	7	GO:0009888	0.621	4.463	3	regulation of cartilage development	tissue development
GO:0060541	59	GO:0060541	0.998	4.45905	4	respiratory system development	respiratory system development
GO:0007611	3	GO:0003008	0.722	4.44656	68	learning or memory	system process
GO:0030324	18	GO:0035295	0.783	4.40344	81	lung development	tube development
GO:0021983	20	GO:0030900	0.81	4.36566	25	pituitary gland development	forebrain development
GO:1902680	32	GO:0045944	0.929	4.33376	2	positive regulation of RNA biosynthetic process	positive regulation of transcription by RNA polymerase II
GO:0003015	3	GO:0003008	0.763	4.31488	7	heart process	system process
GO:0022898	57	GO:0032412	0.994	4.30625	8	regulation of transmembrane transporter activity	regulation of monoatomic ion transmembrane transporter activity
GO:0021766	20	GO:0030900	0.841	4.30573	68	hippocampus development	forebrain development
GO:1901888	23	GO:0034330	0.855	4.29879	7	regulation of cell junction assembly	cell junction organization
GO:1903508	32	GO:0045944	0.93	4.29152	1	positive regulation of nucleic acid-templated transcription	positive regulation of transcription by RNA polymerase II
GO:0045893	32	GO:0045944	0.93	4.29152	832	positive regulation of DNA-templated transcription	positive regulation of transcription by RNA polymerase II
GO:0010463	46	GO:0050673	0.551	4.26389	13	mesenchymal cell proliferation	epithelial cell proliferation
GO:0006936	3	GO:0003008	0.758	4.26036	81	muscle contraction	system process
GO:0021772	20	GO:0030900	0.788	4.25834	20	olfactory bulb development	forebrain development
GO:0021545	4	GO:0007399	0.578	4.25802	4	cranial nerve development	nervous system development
GO:0007276	35	GO:0000003	0.873	4.25485	20	gamete generation	reproduction
GO:0003018	3	GO:0003008	0.718	4.24049	0	vascular process in circulatory system	system process
GO:0021675	4	GO:0007399	0.6	4.23995	14	nerve development	nervous system development
GO:0002067	7	GO:0009888	0.624	4.22578	7	glandular epithelial cell differentiation	tissue development
GO:0001947	10	GO:0007389	0.808	4.20298	66	heart looping	pattern specification process
GO:0002218	55	GO:0034340	0.689	4.18528	37	activation of innate immune response	response to type I interferon
GO:0030323	18	GO:0035295	0.786	4.13004	4	respiratory tube development	tube development
GO:0060047	3	GO:0003008	0.76	4.13004	22	heart contraction	system process
GO:1904888	60	GO:1904888	0.999	4.12909	15	cranial skeletal system development	cranial skeletal system development
GO:0009581	28	GO:0050906	0.855	4.12586	0	detection of external stimulus	detection of stimulus involved in sensory perception
GO:0032409	57	GO:0032412	0.986	4.09316	2	regulation of transporter activity	regulation of monoatomic ion transmembrane transporter activity
GO:0001525	27	GO:0072359	0.855	4.09316	259	angiogenesis	circulatory system development
GO:0010975	34	GO:0007409	0.816	4.08315	34	regulation of neuron projection development	axonogenesis
GO:0009582	28	GO:0050906	0.856	4.07957	4	detection of abiotic stimulus	detection of stimulus involved in sensory perception
GO:0007519	41	GO:0061061	0.844	4.06482	53	skeletal muscle tissue development	muscle structure development
GO:0060538	41	GO:0061061	0.85	4.05083	7	skeletal muscle organ development	muscle structure development
GO:0060840	27	GO:0072359	0.704	4.05083	10	artery development	circulatory system development
GO:0023061	61	GO:0023061	0.995	3.99838	2	signal release	signal release
GO:0021543	20	GO:0030900	0.909	3.99838	1	pallium development	forebrain development
GO:0048048	8	GO:0007423	0.759	3.99491	11	embryonic eye morphogenesis	sensory organ development
GO:0050807	25	GO:0065008	0.672	3.99153	24	regulation of synapse organization	regulation of biological quality
GO:0070588	12	GO:0006811	0.824	3.9848	140	calcium ion transmembrane transport	monoatomic ion transport
GO:0030902	4	GO:0007399	0.626	3.9848	16	hindbrain development	nervous system development
GO:0061005	21	GO:0072001	0.828	3.98238	3	cell differentiation involved in kidney development	renal system development
GO:0003151	5	GO:0009653	0.566	3.96012	50	outflow tract morphogenesis	anatomical structure morphogenesis
GO:0046660	35	GO:0000003	0.715	3.93956	0	female sex differentiation	reproduction
GO:0008406	35	GO:0000003	0.768	3.91841	12	gonad development	reproduction
GO:0009880	10	GO:0007389	0.816	3.91742	29	embryonic pattern specification	pattern specification process
GO:0099054	23	GO:0034330	0.768	3.91184	15	presynapse assembly	cell junction organization
GO:0060348	14	GO:0001501	0.9	3.90693	56	bone development	skeletal system development
GO:2001257	57	GO:0032412	0.947	3.90266	7	regulation of cation channel activity	regulation of monoatomic ion transmembrane transporter activity
GO:0010720	31	GO:0051094	0.846	3.90266	1	positive regulation of cell development	positive regulation of developmental process
GO:0072210	21	GO:0072001	0.81	3.88783	2	metanephric nephron development	renal system development
GO:0061037	7	GO:0009888	0.568	3.88778	7	negative regulation of cartilage development	tissue development
GO:0010842	19	GO:0048880	0.779	3.86167	24	retina layer formation	sensory system development
GO:0008016	3	GO:0003008	0.739	3.85721	34	regulation of heart contraction	system process
GO:0048644	41	GO:0061061	0.795	3.8277	8	muscle organ morphogenesis	muscle structure development
GO:0099003	62	GO:0099003	0.998	3.82564	5	vesicle-mediated transport in synapse	vesicle-mediated transport in synapse
GO:0045069	50	GO:0048525	0.908	3.81889	3	regulation of viral genome replication	negative regulation of viral process
GO:0010092	5	GO:0009653	0.529	3.81332	1	specification of animal organ identity	anatomical structure morphogenesis
GO:0007586	63	GO:0007586	0.999	3.80083	26	digestion	digestion
GO:0050679	46	GO:0050673	0.914	3.7915	71	positive regulation of epithelial cell proliferation	epithelial cell proliferation
GO:0060914	5	GO:0009653	0.528	3.78642	6	heart formation	anatomical structure morphogenesis
GO:0099172	23	GO:0034330	0.774	3.78605	1	presynapse organization	cell junction organization
GO:0021700	64	GO:0021700	0.998	3.78387	1	developmental maturation	developmental maturation
GO:0048483	4	GO:0007399	0.562	3.77899	3	autonomic nervous system development	nervous system development
GO:0099504	62	GO:0099003	0.989	3.77647	1	synaptic vesicle cycle	vesicle-mediated transport in synapse
GO:0007631	24	GO:0007610	0.815	3.77565	31	feeding behavior	behavior
GO:0050905	3	GO:0003008	0.673	3.7645	20	neuromuscular process	system process
GO:0071695	64	GO:0021700	0.977	3.75132	0	anatomical structure maturation	developmental maturation
GO:0061053	15	GO:0048598	0.69	3.75072	15	somite development	embryonic morphogenesis
GO:0035136	43	GO:0035107	0.894	3.74846	9	forelimb morphogenesis	appendage morphogenesis
GO:0050769	4	GO:0007399	0.643	3.73663	33	positive regulation of neurogenesis	nervous system development
GO:0001894	56	GO:0048871	0.889	3.73307	21	tissue homeostasis	multicellular organismal-level homeostasis
GO:0030509	37	GO:0009719	0.746	3.72525	131	BMP signaling pathway	response to endogenous stimulus
GO:0035904	27	GO:0072359	0.658	3.65236	24	aorta development	circulatory system development
GO:0007193	13	GO:0007186	0.73	3.64828	56	adenylate cyclase-inhibiting G protein-coupled receptor signaling pathway	G protein-coupled receptor signaling pathway
GO:0003231	27	GO:0072359	0.722	3.64458	7	cardiac ventricle development	circulatory system development
GO:0032331	7	GO:0009888	0.557	3.64309	22	negative regulation of chondrocyte differentiation	tissue development
GO:0006816	12	GO:0006811	0.853	3.6392	85	calcium ion transport	monoatomic ion transport
GO:0060042	19	GO:0048880	0.849	3.6305	9	retina morphogenesis in camera-type eye	sensory system development
GO:0051932	6	GO:0007267	0.642	3.62916	29	synaptic transmission, GABAergic	cell-cell signaling
GO:0060337	55	GO:0034340	0.991	3.60672	53	type I interferon-mediated signaling pathway	response to type I interferon
GO:0003197	7	GO:0009888	0.611	3.60222	11	endocardial cushion development	tissue development
GO:0021544	20	GO:0030900	0.776	3.59049	3	subpallium development	forebrain development
GO:0051046	38	GO:0034765	0.728	3.58037	4	regulation of secretion	regulation of monoatomic ion transmembrane transport
GO:0021988	20	GO:0030900	0.791	3.57317	1	olfactory lobe development	forebrain development
GO:0021522	4	GO:0007399	0.529	3.5705	16	spinal cord motor neuron differentiation	nervous system development
GO:0021871	20	GO:0030900	0.772	3.56675	4	forebrain regionalization	forebrain development
GO:0051241	1	GO:0032501	0.451	3.56672	0	negative regulation of multicellular organismal process	multicellular organismal process
GO:0050885	3	GO:0003008	0.598	3.56672	44	neuromuscular process controlling balance	system process
GO:0051952	65	GO:0051952	0.999	3.56658	0	regulation of amine transport	regulation of amine transport
GO:0098739	17	GO:0055085	0.75	3.56261	4	import across plasma membrane	transmembrane transport
GO:0010721	31	GO:0051094	0.642	3.55776	2	negative regulation of cell development	positive regulation of developmental process
GO:0048638	58	GO:0048589	0.92	3.53669	2	regulation of developmental growth	developmental growth
GO:0032526	30	GO:0042221	0.511	3.52143	49	response to retinoic acid	response to chemical
GO:0003156	5	GO:0009653	0.511	3.51895	2	regulation of animal organ formation	anatomical structure morphogenesis
GO:0035115	43	GO:0035107	0.877	3.51743	32	embryonic forelimb morphogenesis	appendage morphogenesis
GO:0045137	35	GO:0000003	0.77	3.49434	1	development of primary sexual characteristics	reproduction
GO:0055001	41	GO:0061061	0.867	3.46724	17	muscle cell development	muscle structure development
GO:0007169	47	GO:0007167	0.917	3.45038	112	transmembrane receptor protein tyrosine kinase signaling pathway	enzyme-linked receptor protein signaling pathway
GO:0071300	30	GO:0042221	0.483	3.44464	64	cellular response to retinoic acid	response to chemical
GO:0001941	23	GO:0034330	0.756	3.43669	2	postsynaptic membrane organization	cell junction organization
GO:0007498	7	GO:0009888	0.661	3.43377	31	mesoderm development	tissue development
GO:0015850	65	GO:0051952	0.489	3.43377	0	organic hydroxy compound transport	regulation of amine transport
GO:0007628	24	GO:0007610	0.729	3.40243	32	adult walking behavior	behavior
GO:0003161	7	GO:0009888	0.593	3.3928	16	cardiac conduction system development	tissue development
GO:0021511	4	GO:0007399	0.512	3.39213	1	spinal cord patterning	nervous system development
GO:0072578	66	GO:0072578	1	3.38863	2	neurotransmitter-gated ion channel clustering	neurotransmitter-gated ion channel clustering
GO:0086065	3	GO:0003008	0.645	3.35405	0	cell communication involved in cardiac conduction	system process
GO:0110110	5	GO:0009653	0.519	3.34385	0	positive regulation of animal organ morphogenesis	anatomical structure morphogenesis
GO:0051240	1	GO:0032501	0.486	3.34034	0	positive regulation of multicellular organismal process	multicellular organismal process
GO:0021854	20	GO:0030900	0.77	3.34028	12	hypothalamus development	forebrain development
GO:0001505	25	GO:0065008	0.675	3.33537	4	regulation of neurotransmitter levels	regulation of biological quality
GO:0032940	61	GO:0023061	0.925	3.31112	10	secretion by cell	signal release
GO:0048701	60	GO:1904888	0.965	3.31085	31	embryonic cranial skeleton morphogenesis	cranial skeletal system development
GO:0001649	49	GO:0001503	0.934	3.30733	125	osteoblast differentiation	ossification
GO:1903530	38	GO:0034765	0.72	3.30733	0	regulation of secretion by cell	regulation of monoatomic ion transmembrane transport
GO:0030111	6	GO:0007267	0.786	3.297	18	regulation of Wnt signaling pathway	cell-cell signaling
GO:0071774	37	GO:0009719	0.715	3.29174	7	response to fibroblast growth factor	response to endogenous stimulus
GO:0048596	8	GO:0007423	0.741	3.29063	14	embryonic camera-type eye morphogenesis	sensory organ development
GO:1901861	7	GO:0009888	0.589	3.28572	0	regulation of muscle tissue development	tissue development
GO:1901700	30	GO:0042221	0.776	3.28282	0	response to oxygen-containing compound	response to chemical
GO:0032835	21	GO:0072001	0.835	3.28142	8	glomerulus development	renal system development
GO:0061323	5	GO:0009653	0.499	3.27477	1	cell proliferation involved in heart morphogenesis	anatomical structure morphogenesis
GO:0031644	3	GO:0003008	0.669	3.27396	3	regulation of nervous system process	system process
GO:0099587	17	GO:0055085	0.705	3.26533	0	inorganic ion import across plasma membrane	transmembrane transport
GO:0009948	10	GO:0007389	0.798	3.26533	19	anterior/posterior axis specification	pattern specification process
GO:0098659	17	GO:0055085	0.705	3.26533	2	inorganic cation import across plasma membrane	transmembrane transport
GO:0022037	4	GO:0007399	0.598	3.26055	2	metencephalon development	nervous system development
GO:0032481	54	GO:0032728	0.952	3.25532	25	positive regulation of type I interferon production	positive regulation of interferon-beta production
GO:0060249	56	GO:0048871	0.889	3.25186	0	anatomical structure homeostasis	multicellular organismal-level homeostasis
GO:0001508	25	GO:0065008	0.662	3.24748	16	action potential	regulation of biological quality
GO:0007422	4	GO:0007399	0.577	3.24168	26	peripheral nervous system development	nervous system development
GO:0048339	7	GO:0009888	0.541	3.22222	8	paraxial mesoderm development	tissue development
GO:0046903	38	GO:0034765	0.455	3.22092	8	secretion	regulation of monoatomic ion transmembrane transport
GO:0015837	65	GO:0051952	0.994	3.21245	4	amine transport	regulation of amine transport
GO:0031128	67	GO:0031128	1	3.2086	1	developmental induction	developmental induction
GO:0007612	3	GO:0003008	0.667	3.20521	60	learning	system process
GO:0097154	4	GO:0007399	0.5	3.19506	5	GABAergic neuron differentiation	nervous system development
GO:0046942	65	GO:0051952	0.512	3.18954	0	carboxylic acid transport	regulation of amine transport
GO:0060425	18	GO:0035295	0.691	3.18479	13	lung morphogenesis	tube development
GO:2000179	46	GO:0050673	0.546	3.17853	17	positive regulation of neural precursor cell proliferation	epithelial cell proliferation
GO:0035455	30	GO:0042221	0.439	3.16489	14	response to interferon-alpha	response to chemical
GO:0090102	8	GO:0007423	0.781	3.15189	31	cochlea development	sensory organ development
GO:0007204	25	GO:0065008	0.639	3.1371	136	positive regulation of cytosolic calcium ion concentration	regulation of biological quality
GO:0048546	18	GO:0035295	0.678	3.12508	14	digestive tract morphogenesis	tube development
GO:0042445	25	GO:0065008	0.688	3.12411	15	hormone metabolic process	regulation of biological quality
GO:0070169	7	GO:0009888	0.598	3.11935	6	positive regulation of biomineral tissue development	tissue development
GO:0031214	7	GO:0009888	0.68	3.09198	25	biomineral tissue development	tissue development
GO:0007187	13	GO:0007186	0.699	3.09198	55	G protein-coupled receptor signaling pathway, coupled to cyclic nucleotide second messenger	G protein-coupled receptor signaling pathway
GO:0051965	23	GO:0034330	0.763	3.08915	64	positive regulation of synapse assembly	cell junction organization
GO:0009954	10	GO:0007389	0.771	3.08448	26	proximal/distal pattern formation	pattern specification process
GO:0072132	7	GO:0009888	0.62	3.08305	0	mesenchyme morphogenesis	tissue development
GO:0120035	34	GO:0007409	0.741	3.07505	3	regulation of plasma membrane bounded cell projection organization	axonogenesis
GO:0044344	37	GO:0009719	0.713	3.07505	29	cellular response to fibroblast growth factor stimulus	response to endogenous stimulus
GO:0072202	21	GO:0072001	0.777	3.068	1	cell differentiation involved in metanephros development	renal system development
GO:0021513	4	GO:0007399	0.508	3.068	3	spinal cord dorsal/ventral patterning	nervous system development
GO:0048878	56	GO:0048871	0.82	3.0646	1	chemical homeostasis	multicellular organismal-level homeostasis
GO:0019233	3	GO:0003008	0.648	3.06446	55	sensory perception of pain	system process
GO:0060415	41	GO:0061061	0.79	3.06375	6	muscle tissue morphogenesis	muscle structure development
GO:0042693	16	GO:0045165	0.796	3.06204	6	muscle cell fate commitment	cell fate commitment
GO:0140352	61	GO:0023061	0.916	3.05484	0	export from cell	signal release
GO:0001667	39	GO:0048870	0.816	3.03292	4	ameboidal-type cell migration	cell motility
GO:0001945	27	GO:0072359	0.64	3.03292	9	lymph vessel development	circulatory system development
GO:0007214	6	GO:0007267	0.608	3.03177	35	gamma-aminobutyric acid signaling pathway	cell-cell signaling
GO:0048566	18	GO:0035295	0.653	3.03031	17	embryonic digestive tract development	tube development
GO:0043524	68	GO:0043524	0.999	3.02916	146	negative regulation of neuron apoptotic process	negative regulation of neuron apoptotic process
GO:0014070	30	GO:0042221	0.683	3.02412	53	response to organic cyclic compound	response to chemical
GO:0035265	58	GO:0048589	0.882	3.00266	20	organ growth	developmental growth
GO:0015711	65	GO:0051952	0.521	2.99865	24	organic anion transport	regulation of amine transport
GO:0001837	7	GO:0009888	0.68	2.99865	52	epithelial to mesenchymal transition	tissue development
GO:0051937	65	GO:0051952	0.509	2.9971	0	catecholamine transport	regulation of amine transport
GO:1990806	69	GO:1990806	1	2.98516	9	ligand-gated ion channel signaling pathway	ligand-gated ion channel signaling pathway
GO:0035235	69	GO:1990806	0.985	2.98516	29	ionotropic glutamate receptor signaling pathway	ligand-gated ion channel signaling pathway
GO:0090659	24	GO:0007610	0.732	2.96486	2	walking behavior	behavior
GO:0048844	27	GO:0072359	0.684	2.96462	25	artery morphogenesis	circulatory system development
GO:0097553	12	GO:0006811	0.768	2.96333	11	calcium ion transmembrane import into cytosol	monoatomic ion transport
GO:0040007	58	GO:0048589	0.959	2.96333	0	growth	developmental growth
GO:1905330	7	GO:0009888	0.617	2.96112	0	regulation of morphogenesis of an epithelium	tissue development
GO:0051254	32	GO:0045944	0.914	2.951	0	positive regulation of RNA metabolic process	positive regulation of transcription by RNA polymerase II
GO:0072189	21	GO:0072001	0.765	2.95071	6	ureter development	renal system development
GO:0099643	61	GO:0023061	0.895	2.94435	0	signal release from synapse	signal release
GO:0030510	37	GO:0009719	0.699	2.94435	13	regulation of BMP signaling pathway	response to endogenous stimulus
GO:0048232	35	GO:0000003	0.844	2.94435	4	male gamete generation	reproduction
GO:0007269	61	GO:0023061	0.895	2.94435	28	neurotransmitter secretion	signal release
GO:0007219	47	GO:0007167	0.569	2.94109	128	Notch signaling pathway	enzyme-linked receptor protein signaling pathway
GO:0007492	7	GO:0009888	0.624	2.94026	22	endoderm development	tissue development
GO:0003279	27	GO:0072359	0.714	2.9337	9	cardiac septum development	circulatory system development
GO:0007283	35	GO:0000003	0.836	2.9337	456	spermatogenesis	reproduction
GO:0032648	54	GO:0032728	0.98	2.92652	4	regulation of interferon-beta production	positive regulation of interferon-beta production
GO:0032608	54	GO:0032728	0.98	2.92652	0	interferon-beta production	positive regulation of interferon-beta production
GO:0055007	27	GO:0072359	0.714	2.92257	21	cardiac muscle cell differentiation	circulatory system development
GO:0031344	34	GO:0007409	0.738	2.91918	5	regulation of cell projection organization	axonogenesis
GO:0010001	4	GO:0007399	0.66	2.91132	14	glial cell differentiation	nervous system development
GO:0021885	20	GO:0030900	0.831	2.901	3	forebrain cell migration	forebrain development
GO:1990573	17	GO:0055085	0.645	2.89844	64	potassium ion import across plasma membrane	transmembrane transport
GO:0061351	46	GO:0050673	0.605	2.89735	19	neural precursor cell proliferation	epithelial cell proliferation
GO:2000311	57	GO:0032412	0.825	2.89368	28	regulation of AMPA receptor activity	regulation of monoatomic ion transmembrane transporter activity
GO:0016331	7	GO:0009888	0.663	2.89059	11	morphogenesis of embryonic epithelium	tissue development
GO:0003128	5	GO:0009653	0.502	2.86924	1	heart field specification	anatomical structure morphogenesis
GO:0090287	37	GO:0009719	0.781	2.86924	0	regulation of cellular response to growth factor stimulus	response to endogenous stimulus
GO:0031018	8	GO:0007423	0.417	2.86217	17	endocrine pancreas development	sensory organ development
GO:0035137	43	GO:0035107	0.882	2.84963	7	hindlimb morphogenesis	appendage morphogenesis
GO:0070372	11	GO:0023052	0.456	2.83558	30	regulation of ERK1 and ERK2 cascade	signaling
GO:0060563	7	GO:0009888	0.582	2.82919	11	neuroepithelial cell differentiation	tissue development
GO:0015849	65	GO:0051952	0.512	2.82317	0	organic acid transport	regulation of amine transport
GO:0030178	6	GO:0007267	0.734	2.81775	60	negative regulation of Wnt signaling pathway	cell-cell signaling
GO:0043523	68	GO:0043524	0.969	2.81775	18	regulation of neuron apoptotic process	negative regulation of neuron apoptotic process
GO:0035456	30	GO:0042221	0.461	2.81456	14	response to interferon-beta	response to chemical
GO:0048934	4	GO:0007399	0.495	2.80796	0	peripheral nervous system neuron differentiation	nervous system development
GO:0048935	4	GO:0007399	0.495	2.80796	11	peripheral nervous system neuron development	nervous system development
GO:0035850	21	GO:0072001	0.81	2.80713	0	epithelial cell differentiation involved in kidney development	renal system development
GO:0055074	56	GO:0048871	0.729	2.80155	33	calcium ion homeostasis	multicellular organismal-level homeostasis
GO:0021549	4	GO:0007399	0.591	2.80155	45	cerebellum development	nervous system development
GO:0021884	20	GO:0030900	0.768	2.79352	6	forebrain neuron development	forebrain development
GO:0048806	51	GO:0048608	0.839	2.7887	9	genitalia development	reproductive structure development
GO:2000648	46	GO:0050673	0.544	2.78431	40	positive regulation of stem cell proliferation	epithelial cell proliferation
GO:2000177	46	GO:0050673	0.57	2.77901	8	regulation of neural precursor cell proliferation	epithelial cell proliferation
GO:1905606	23	GO:0034330	0.736	2.77504	42	regulation of presynapse assembly	cell junction organization
GO:0099174	23	GO:0034330	0.737	2.77504	0	regulation of presynapse organization	cell junction organization
GO:0003170	27	GO:0072359	0.704	2.76753	10	heart valve development	circulatory system development
GO:0042596	70	GO:0042596	1	2.75531	6	fear response	fear response
GO:0003229	7	GO:0009888	0.603	2.74992	3	ventricular cardiac muscle tissue development	tissue development
GO:0042474	8	GO:0007423	0.725	2.74992	20	middle ear morphogenesis	sensory organ development
GO:0046545	35	GO:0000003	0.706	2.74938	4	development of primary female sexual characteristics	reproduction
GO:0003208	27	GO:0072359	0.68	2.74808	9	cardiac ventricle morphogenesis	circulatory system development
GO:0001759	5	GO:0009653	0.5	2.73122	10	organ induction	anatomical structure morphogenesis
GO:0070374	11	GO:0023052	0.437	2.71509	260	positive regulation of ERK1 and ERK2 cascade	signaling
GO:0002027	3	GO:0003008	0.65	2.70016	35	regulation of heart rate	system process
GO:0097746	25	GO:0065008	0.635	2.69224	27	blood vessel diameter maintenance	regulation of biological quality
GO:0035296	25	GO:0065008	0.635	2.69224	0	regulation of tube diameter	regulation of biological quality
GO:0060411	27	GO:0072359	0.688	2.6862	13	cardiac septum morphogenesis	circulatory system development
GO:0022612	8	GO:0007423	0.452	2.68392	7	gland morphogenesis	sensory organ development
GO:0045667	49	GO:0001503	0.882	2.6799	13	regulation of osteoblast differentiation	ossification
GO:1901615	71	GO:1901615	0.994	2.67192	0	organic hydroxy compound metabolic process	organic hydroxy compound metabolic process
GO:0071867	30	GO:0042221	0.524	2.66765	0	response to monoamine	response to chemical
GO:0071869	30	GO:0042221	0.524	2.66765	0	response to catecholamine	response to chemical
GO:0051592	30	GO:0042221	0.531	2.65398	54	response to calcium ion	response to chemical
GO:0042063	4	GO:0007399	0.688	2.65196	7	gliogenesis	nervous system development
GO:0060560	58	GO:0048589	0.906	2.65196	3	developmental growth involved in morphogenesis	developmental growth
GO:0061337	3	GO:0003008	0.679	2.65184	7	cardiac conduction	system process
GO:0051966	6	GO:0007267	0.657	2.65144	35	regulation of synaptic transmission, glutamatergic	cell-cell signaling
GO:0045892	53	GO:0000122	0.936	2.64534	649	negative regulation of DNA-templated transcription	negative regulation of transcription by RNA polymerase II
GO:0010646	9	GO:0007154	0.716	2.63758	0	regulation of cell communication	cell communication
GO:0060795	15	GO:0048598	0.742	2.63074	0	cell fate commitment involved in formation of primary germ layer	embryonic morphogenesis
GO:0072091	46	GO:0050673	0.568	2.62951	11	regulation of stem cell proliferation	epithelial cell proliferation
GO:0055008	41	GO:0061061	0.778	2.62822	15	cardiac muscle tissue morphogenesis	muscle structure development
GO:0060070	6	GO:0007267	0.788	2.62489	156	canonical Wnt signaling pathway	cell-cell signaling
GO:0071542	4	GO:0007399	0.562	2.62358	32	dopaminergic neuron differentiation	nervous system development
GO:0014072	30	GO:0042221	0.448	2.62358	0	response to isoquinoline alkaloid	response to chemical
GO:0043278	30	GO:0042221	0.448	2.62358	24	response to morphine	response to chemical
GO:0048167	6	GO:0007267	0.733	2.61159	56	regulation of synaptic plasticity	cell-cell signaling
GO:0044341	48	GO:0098661	0.765	2.61098	7	sodium-dependent phosphate transport	inorganic anion transmembrane transport
GO:1902679	53	GO:0000122	0.934	2.6063	2	negative regulation of RNA biosynthetic process	negative regulation of transcription by RNA polymerase II
GO:0043410	11	GO:0023052	0.497	2.6063	169	positive regulation of MAPK cascade	signaling
GO:0051402	68	GO:0043524	0.942	2.6063	75	neuron apoptotic process	negative regulation of neuron apoptotic process
GO:0051253	53	GO:0000122	0.923	2.59204	0	negative regulation of RNA metabolic process	negative regulation of transcription by RNA polymerase II
GO:1903507	53	GO:0000122	0.935	2.58538	3	negative regulation of nucleic acid-templated transcription	negative regulation of transcription by RNA polymerase II
GO:0009914	25	GO:0065008	0.693	2.57884	1	hormone transport	regulation of biological quality
GO:2000136	5	GO:0009653	0.493	2.5735	0	regulation of cell proliferation involved in heart morphogenesis	anatomical structure morphogenesis
GO:0060037	15	GO:0048598	0.625	2.56781	19	pharyngeal system development	embryonic morphogenesis
GO:0008543	37	GO:0009719	0.694	2.55192	85	fibroblast growth factor receptor signaling pathway	response to endogenous stimulus
GO:0061308	44	GO:0048863	0.812	2.5511	3	cardiac neural crest cell development involved in heart development	stem cell differentiation
GO:0061307	44	GO:0048863	0.812	2.5511	0	cardiac neural crest cell differentiation involved in heart development	stem cell differentiation
GO:0021532	10	GO:0007389	0.78	2.54572	6	neural tube patterning	pattern specification process
GO:0021895	4	GO:0007399	0.519	2.54346	14	cerebral cortex neuron differentiation	nervous system development
GO:0021978	20	GO:0030900	0.734	2.52981	6	telencephalon regionalization	forebrain development
GO:0015872	65	GO:0051952	0.49	2.52625	5	dopamine transport	regulation of amine transport
GO:0023051	11	GO:0023052	0.723	2.52088	2	regulation of signaling	signaling
GO:0090092	47	GO:0007167	0.845	2.52088	0	regulation of transmembrane receptor protein serine/threonine kinase signaling pathway	enzyme-linked receptor protein signaling pathway
GO:0035150	25	GO:0065008	0.635	2.51542	1	regulation of tube size	regulation of biological quality
GO:0070371	11	GO:0023052	0.464	2.48703	56	ERK1 and ERK2 cascade	signaling
GO:0007200	13	GO:0007186	0.752	2.48668	70	phospholipase C-activating G protein-coupled receptor signaling pathway	G protein-coupled receptor signaling pathway
GO:0010557	32	GO:0045944	0.91	2.48429	1	positive regulation of macromolecule biosynthetic process	positive regulation of transcription by RNA polymerase II
GO:0043271	12	GO:0006811	0.735	2.48429	2	negative regulation of monoatomic ion transport	monoatomic ion transport
GO:0046661	35	GO:0000003	0.738	2.48429	5	male sex differentiation	reproduction
GO:0002040	27	GO:0072359	0.752	2.48429	36	sprouting angiogenesis	circulatory system development
GO:0002753	55	GO:0034340	0.642	2.48209	12	cytosolic pattern recognition receptor signaling pathway	response to type I interferon
GO:0001756	15	GO:0048598	0.672	2.48209	42	somitogenesis	embryonic morphogenesis
GO:0001662	24	GO:0007610	0.74	2.47752	30	behavioral fear response	behavior
GO:0042733	43	GO:0035107	0.913	2.47752	51	embryonic digit morphogenesis	appendage morphogenesis
GO:0060688	5	GO:0009653	0.542	2.4758	2	regulation of morphogenesis of a branching structure	anatomical structure morphogenesis
GO:0016358	34	GO:0007409	0.771	2.46149	41	dendrite development	axonogenesis
GO:0008585	35	GO:0000003	0.704	2.46149	19	female gonad development	reproduction
GO:1903350	30	GO:0042221	0.515	2.4607	1	response to dopamine	response to chemical
GO:0048511	72	GO:0048511	0.997	2.45903	68	rhythmic process	rhythmic process
GO:1901890	23	GO:0034330	0.794	2.45902	5	positive regulation of cell junction assembly	cell junction organization
GO:0022029	20	GO:0030900	0.828	2.45245	4	telencephalon cell migration	forebrain development
GO:0071870	30	GO:0042221	0.522	2.45183	6	cellular response to catecholamine stimulus	response to chemical
GO:0071868	30	GO:0042221	0.523	2.45183	0	cellular response to monoamine stimulus	response to chemical
GO:1904936	39	GO:0048870	0.576	2.45183	9	interneuron migration	cell motility
GO:0031589	26	GO:0007155	0.806	2.44831	21	cell-substrate adhesion	cell adhesion
GO:0015844	65	GO:0051952	0.519	2.44698	9	monoamine transport	regulation of amine transport
GO:0035988	46	GO:0050673	0.515	2.44571	13	chondrocyte proliferation	epithelial cell proliferation
GO:0009628	73	GO:0009628	0.989	2.44014	0	response to abiotic stimulus	response to abiotic stimulus
GO:0006810	17	GO:0055085	0.714	2.43586	17	transport	transmembrane transport
GO:0061311	27	GO:0072359	0.637	2.38976	0	cell surface receptor signaling pathway involved in heart development	circulatory system development
GO:0009566	35	GO:0000003	0.764	2.38823	48	fertilization	reproduction
GO:0042592	56	GO:0048871	0.863	2.38823	12	homeostatic process	multicellular organismal-level homeostasis
GO:0003357	4	GO:0007399	0.495	2.38184	9	noradrenergic neuron differentiation	nervous system development
GO:0006874	56	GO:0048871	0.725	2.3808	125	intracellular calcium ion homeostasis	multicellular organismal-level homeostasis
GO:0033555	70	GO:0042596	0.95	2.38028	11	multicellular organismal response to stress	fear response
GO:0008038	4	GO:0007399	0.55	2.37662	5	neuron recognition	nervous system development
GO:0003179	27	GO:0072359	0.69	2.37218	7	heart valve morphogenesis	circulatory system development
GO:0043279	30	GO:0042221	0.515	2.36776	8	response to alkaloid	response to chemical
GO:0007281	35	GO:0000003	0.787	2.36215	37	germ cell development	reproduction
GO:0070887	30	GO:0042221	0.847	2.36215	0	cellular response to chemical stimulus	response to chemical
GO:0010033	30	GO:0042221	0.861	2.36215	25	response to organic substance	response to chemical
GO:0042310	25	GO:0065008	0.601	2.36086	19	vasoconstriction	regulation of biological quality
GO:0071880	13	GO:0007186	0.664	2.35416	18	adenylate cyclase-activating adrenergic receptor signaling pathway	G protein-coupled receptor signaling pathway
GO:0039529	55	GO:0034340	0.579	2.35272	9	RIG-I signaling pathway	response to type I interferon
GO:0003228	7	GO:0009888	0.556	2.35272	4	atrial cardiac muscle tissue development	tissue development
GO:1905144	30	GO:0042221	0.474	2.3485	7	response to acetylcholine	response to chemical
GO:1903351	30	GO:0042221	0.514	2.34783	16	cellular response to dopamine	response to chemical
GO:0035883	7	GO:0009888	0.595	2.33673	4	enteroendocrine cell differentiation	tissue development
GO:0050801	56	GO:0048871	0.78	2.33619	6	monoatomic ion homeostasis	multicellular organismal-level homeostasis
GO:0021954	4	GO:0007399	0.58	2.33591	19	central nervous system neuron development	nervous system development
GO:0045685	4	GO:0007399	0.577	2.33591	1	regulation of glial cell differentiation	nervous system development
GO:0051961	4	GO:0007399	0.617	2.32371	1	negative regulation of nervous system development	nervous system development
GO:0061029	19	GO:0048880	0.751	2.32193	14	eyelid development in camera-type eye	sensory system development
GO:0021516	4	GO:0007399	0.508	2.31805	9	dorsal spinal cord development	nervous system development
GO:0014902	41	GO:0061061	0.828	2.31261	7	myotube differentiation	muscle structure development
GO:0072079	21	GO:0072001	0.759	2.31261	2	nephron tubule formation	renal system development
GO:0016079	61	GO:0023061	0.864	2.31261	24	synaptic vesicle exocytosis	signal release
GO:0003272	7	GO:0009888	0.573	2.30846	10	endocardial cushion formation	tissue development
GO:0050768	4	GO:0007399	0.614	2.30846	24	negative regulation of neurogenesis	nervous system development
GO:0002063	7	GO:0009888	0.571	2.30761	17	chondrocyte development	tissue development
GO:0048588	58	GO:0048589	0.901	2.30427	2	developmental cell growth	developmental growth
GO:0072010	21	GO:0072001	0.769	2.30427	1	glomerular epithelium development	renal system development
GO:0098771	56	GO:0048871	0.768	2.30427	0	inorganic ion homeostasis	multicellular organismal-level homeostasis
GO:0072087	21	GO:0072001	0.759	2.30326	0	renal vesicle development	renal system development
GO:0060512	22	GO:0001655	0.935	2.29967	2	prostate gland morphogenesis	urogenital system development
GO:0008544	7	GO:0009888	0.742	2.29256	84	epidermis development	tissue development
GO:0003209	27	GO:0072359	0.626	2.28806	5	cardiac atrium morphogenesis	circulatory system development
GO:0060900	8	GO:0007423	0.695	2.28566	2	embryonic camera-type eye formation	sensory organ development
GO:0095500	30	GO:0042221	0.466	2.27801	12	acetylcholine receptor signaling pathway	response to chemical
GO:0003338	21	GO:0072001	0.799	2.27801	4	metanephros morphogenesis	renal system development
GO:0030282	7	GO:0009888	0.652	2.27801	55	bone mineralization	tissue development
GO:0072089	46	GO:0050673	0.594	2.27801	46	stem cell proliferation	epithelial cell proliferation
GO:0086001	25	GO:0065008	0.635	2.2772	2	cardiac muscle cell action potential	regulation of biological quality
GO:0090257	3	GO:0003008	0.722	2.27435	1	regulation of muscle system process	system process
GO:0030856	7	GO:0009888	0.67	2.27435	7	regulation of epithelial cell differentiation	tissue development
GO:0007338	35	GO:0000003	0.749	2.26925	67	single fertilization	reproduction
GO:0002076	49	GO:0001503	0.749	2.26221	17	osteoblast development	ossification
GO:0060740	22	GO:0001655	0.928	2.25652	8	prostate gland epithelium morphogenesis	urogenital system development
GO:0061309	44	GO:0048863	0.798	2.25409	3	cardiac neural crest cell development involved in outflow tract morphogenesis	stem cell differentiation
GO:0001706	7	GO:0009888	0.603	2.25211	13	endoderm formation	tissue development
GO:0043270	12	GO:0006811	0.765	2.25064	4	positive regulation of monoatomic ion transport	monoatomic ion transport
GO:0007178	47	GO:0007167	0.904	2.25064	9	transmembrane receptor protein serine/threonine kinase signaling pathway	enzyme-linked receptor protein signaling pathway
GO:0042698	72	GO:0048511	0.865	2.24955	8	ovulation cycle	rhythmic process
GO:1904862	23	GO:0034330	0.692	2.24935	16	inhibitory synapse assembly	cell junction organization
GO:0007405	46	GO:0050673	0.571	2.24498	41	neuroblast proliferation	epithelial cell proliferation
GO:0048641	7	GO:0009888	0.562	2.24324	3	regulation of skeletal muscle tissue development	tissue development
GO:1901215	68	GO:0043524	0.97	2.24277	58	negative regulation of neuron death	negative regulation of neuron apoptotic process
GO:0030539	51	GO:0048608	0.786	2.24078	20	male genitalia development	reproductive structure development
GO:0060920	27	GO:0072359	0.581	2.24078	1	cardiac pacemaker cell differentiation	circulatory system development
GO:0070166	5	GO:0009653	0.497	2.23909	15	enamel mineralization	anatomical structure morphogenesis
GO:0001704	15	GO:0048598	0.829	2.22384	2	formation of primary germ layer	embryonic morphogenesis
GO:0002209	24	GO:0007610	0.741	2.22199	1	behavioral defense response	behavior
GO:0051145	41	GO:0061061	0.794	2.22156	20	smooth muscle cell differentiation	muscle structure development
GO:0030858	7	GO:0009888	0.61	2.21719	8	positive regulation of epithelial cell differentiation	tissue development
GO:1905207	27	GO:0072359	0.624	2.21697	0	regulation of cardiocyte differentiation	circulatory system development
GO:0060973	27	GO:0072359	0.604	2.21331	2	cell migration involved in heart development	circulatory system development
GO:0014013	4	GO:0007399	0.598	2.21066	2	regulation of gliogenesis	nervous system development
GO:0001895	56	GO:0048871	0.803	2.20517	43	retina homeostasis	multicellular organismal-level homeostasis
GO:0097186	5	GO:0009653	0.516	2.203	13	amelogenesis	anatomical structure morphogenesis
GO:0051234	17	GO:0055085	0.704	2.19842	0	establishment of localization	transmembrane transport
GO:0003203	7	GO:0009888	0.601	2.18667	21	endocardial cushion morphogenesis	tissue development
GO:0042481	5	GO:0009653	0.487	2.18459	4	regulation of odontogenesis	anatomical structure morphogenesis
GO:0043113	66	GO:0072578	0.942	2.18145	20	receptor clustering	neurotransmitter-gated ion channel clustering
GO:0007292	35	GO:0000003	0.733	2.18095	19	female gamete generation	reproduction
GO:0040012	33	GO:0097485	0.756	2.17672	6	regulation of locomotion	neuron projection guidance
GO:0071277	30	GO:0042221	0.502	2.16682	93	cellular response to calcium ion	response to chemical
GO:0050951	3	GO:0003008	0.57	2.16513	3	sensory perception of temperature stimulus	system process
GO:0022600	63	GO:0007586	0.983	2.16392	0	digestive system process	digestion
GO:0021602	4	GO:0007399	0.541	2.15696	1	cranial nerve morphogenesis	nervous system development
GO:0019229	25	GO:0065008	0.572	2.15344	20	regulation of vasoconstriction	regulation of biological quality
GO:0048523	53	GO:0000122	0.625	2.14217	0	negative regulation of cellular process	negative regulation of transcription by RNA polymerase II
GO:0009611	70	GO:0042596	0.379	2.14217	68	response to wounding	fear response
GO:0032891	65	GO:0051952	0.48	2.14217	0	negative regulation of organic acid transport	regulation of amine transport
GO:0035914	41	GO:0061061	0.775	2.14081	43	skeletal muscle cell differentiation	muscle structure development
GO:1902692	46	GO:0050673	0.538	2.14081	7	regulation of neuroblast proliferation	epithelial cell proliferation
GO:0007369	15	GO:0048598	0.868	2.13508	25	gastrulation	embryonic morphogenesis
GO:0045669	49	GO:0001503	0.836	2.13351	78	positive regulation of osteoblast differentiation	ossification
GO:0070977	64	GO:0021700	0.83	2.13351	3	bone maturation	developmental maturation
GO:0003230	27	GO:0072359	0.639	2.13231	1	cardiac atrium development	circulatory system development
GO:0060828	6	GO:0007267	0.755	2.1291	31	regulation of canonical Wnt signaling pathway	cell-cell signaling
GO:2000826	5	GO:0009653	0.471	2.12851	1	regulation of heart morphogenesis	anatomical structure morphogenesis
GO:0002053	46	GO:0050673	0.514	2.1229	22	positive regulation of mesenchymal cell proliferation	epithelial cell proliferation
GO:0046879	25	GO:0065008	0.691	2.12233	5	hormone secretion	regulation of biological quality
GO:0061162	74	GO:0061162	1	2.11824	2	establishment of monopolar cell polarity	establishment of monopolar cell polarity
GO:0021889	20	GO:0030900	0.726	2.11824	5	olfactory bulb interneuron differentiation	forebrain development
GO:0072077	21	GO:0072001	0.757	2.11673	1	renal vesicle morphogenesis	renal system development
GO:0031279	57	GO:0032412	0.504	2.11489	0	regulation of cyclase activity	regulation of monoatomic ion transmembrane transporter activity
GO:0050433	65	GO:0051952	0.954	2.11181	1	regulation of catecholamine secretion	regulation of amine transport
GO:0048745	7	GO:0009888	0.568	2.11062	15	smooth muscle tissue development	tissue development
GO:0031328	32	GO:0045944	0.903	2.11062	3	positive regulation of cellular biosynthetic process	positive regulation of transcription by RNA polymerase II
GO:0060428	18	GO:0035295	0.678	2.10415	8	lung epithelium development	tube development
GO:0048340	7	GO:0009888	0.517	2.09097	2	paraxial mesoderm morphogenesis	tissue development
GO:0019932	11	GO:0023052	0.465	2.08319	3	second-messenger-mediated signaling	signaling
GO:0002088	19	GO:0048880	0.866	2.08251	45	lens development in camera-type eye	sensory system development
GO:0051953	65	GO:0051952	0.917	2.08251	0	negative regulation of amine transport	regulation of amine transport
GO:0006941	3	GO:0003008	0.713	2.07827	18	striated muscle contraction	system process
GO:0030501	49	GO:0001503	0.803	2.07826	42	positive regulation of bone mineralization	ossification
GO:0048639	58	GO:0048589	0.863	2.07207	4	positive regulation of developmental growth	developmental growth
GO:0035987	7	GO:0009888	0.591	2.06672	31	endodermal cell differentiation	tissue development
GO:1902742	68	GO:0043524	0.487	2.06397	11	apoptotic process involved in development	negative regulation of neuron apoptotic process
GO:0061548	7	GO:0009888	0.556	2.06051	2	ganglion development	tissue development
GO:0006999	75	GO:0006999	1	2.0596	8	nuclear pore organization	nuclear pore organization
GO:0048557	18	GO:0035295	0.619	2.0575	17	embryonic digestive tract morphogenesis	tube development
GO:0006865	65	GO:0051952	0.57	2.04792	37	amino acid transport	regulation of amine transport
GO:0023019	76	GO:0023019	1	2.03987	23	signal transduction involved in regulation of gene expression	signal transduction involved in regulation of gene expression
GO:0060048	3	GO:0003008	0.691	2.03623	48	cardiac muscle contraction	system process
GO:0002028	12	GO:0006811	0.706	2.01762	18	regulation of sodium ion transport	monoatomic ion transport
GO:0060338	55	GO:0034340	0.94	2.01324	4	regulation of type I interferon-mediated signaling pathway	response to type I interferon
GO:1901863	7	GO:0009888	0.557	2.01251	1	positive regulation of muscle tissue development	tissue development
GO:0014855	46	GO:0050673	0.572	2.01208	0	striated muscle cell proliferation	epithelial cell proliferation
GO:0008217	3	GO:0003008	0.696	2.00838	73	regulation of blood pressure	system process
GO:0035272	77	GO:0035272	1	2.00772	2	exocrine system development	exocrine system development
GO:0099068	23	GO:0034330	0.739	2.00316	2	postsynapse assembly	cell junction organization
GO:0060911	27	GO:0072359	0.595	1.99947	0	cardiac cell fate commitment	circulatory system development
GO:0031076	19	GO:0048880	0.806	1.99244	12	embryonic camera-type eye development	sensory system development
GO:0071875	13	GO:0007186	0.688	1.98732	11	adrenergic receptor signaling pathway	G protein-coupled receptor signaling pathway
GO:1905145	30	GO:0042221	0.468	1.9819	2	cellular response to acetylcholine	response to chemical
GO:0051155	41	GO:0061061	0.767	1.97914	6	positive regulation of striated muscle cell differentiation	muscle structure development
GO:0090090	6	GO:0007267	0.711	1.97285	195	negative regulation of canonical Wnt signaling pathway	cell-cell signaling
GO:0051153	41	GO:0061061	0.805	1.97147	1	regulation of striated muscle cell differentiation	muscle structure development
GO:0090103	8	GO:0007423	0.734	1.96568	24	cochlea morphogenesis	sensory organ development
GO:0060350	14	GO:0001501	0.802	1.96568	4	endochondral bone morphogenesis	skeletal system development
GO:0040008	58	GO:0048589	0.911	1.9643	14	regulation of growth	developmental growth
GO:0060441	18	GO:0035295	0.657	1.96276	17	epithelial tube branching involved in lung morphogenesis	tube development
GO:0051703	78	GO:0051703	1	1.95558	0	biological process involved in intraspecies interaction between organisms	biological process involved in intraspecies interaction between organisms
GO:0071417	30	GO:0042221	0.652	1.94111	5	cellular response to organonitrogen compound	response to chemical
GO:0086019	3	GO:0003008	0.617	1.93342	4	cell-cell signaling involved in cardiac conduction	system process
GO:0045761	57	GO:0032412	0.495	1.93127	4	regulation of adenylate cyclase activity	regulation of monoatomic ion transmembrane transporter activity
GO:0021535	4	GO:0007399	0.497	1.93127	3	cell migration in hindbrain	nervous system development
GO:0045778	49	GO:0001503	0.817	1.91915	12	positive regulation of ossification	ossification
GO:0021514	4	GO:0007399	0.492	1.9178	3	ventral spinal cord interneuron differentiation	nervous system development
GO:0008285	46	GO:0050673	0.699	1.9178	447	negative regulation of cell population proliferation	epithelial cell proliferation
GO:0090288	37	GO:0009719	0.709	1.9178	2	negative regulation of cellular response to growth factor stimulus	response to endogenous stimulus
GO:2000241	35	GO:0000003	0.757	1.9178	2	regulation of reproductive process	reproduction
GO:0050806	6	GO:0007267	0.714	1.9178	19	positive regulation of synaptic transmission	cell-cell signaling
GO:0001570	18	GO:0035295	0.706	1.91728	66	vasculogenesis	tube development
GO:1904036	68	GO:0043524	0.641	1.9164	14	negative regulation of epithelial cell apoptotic process	negative regulation of neuron apoptotic process
GO:0008206	71	GO:1901615	0.799	1.9164	20	bile acid metabolic process	organic hydroxy compound metabolic process
GO:0048484	4	GO:0007399	0.486	1.90662	12	enteric nervous system development	nervous system development
GO:0034154	55	GO:0034340	0.547	1.90236	6	toll-like receptor 7 signaling pathway	response to type I interferon
GO:0072207	21	GO:0072001	0.798	1.90183	5	metanephric epithelium development	renal system development
GO:0045444	44	GO:0048863	0.404	1.89841	77	fat cell differentiation	stem cell differentiation
GO:0055082	56	GO:0048871	0.781	1.89841	1	intracellular chemical homeostasis	multicellular organismal-level homeostasis
GO:0033993	30	GO:0042221	0.682	1.89841	9	response to lipid	response to chemical
GO:0072243	21	GO:0072001	0.787	1.89837	0	metanephric nephron epithelium development	renal system development
GO:0008306	3	GO:0003008	0.627	1.89823	32	associative learning	system process
GO:0042220	30	GO:0042221	0.474	1.893	29	response to cocaine	response to chemical
GO:0060043	46	GO:0050673	0.543	1.89109	5	regulation of cardiac muscle cell proliferation	epithelial cell proliferation
GO:0021533	4	GO:0007399	0.512	1.88979	3	cell differentiation in hindbrain	nervous system development
GO:0050432	65	GO:0051952	0.491	1.88436	1	catecholamine secretion	regulation of amine transport
GO:0010464	46	GO:0050673	0.526	1.88436	1	regulation of mesenchymal cell proliferation	epithelial cell proliferation
GO:0006937	3	GO:0003008	0.689	1.88009	14	regulation of muscle contraction	system process
GO:0009891	32	GO:0045944	0.897	1.88009	0	positive regulation of biosynthetic process	positive regulation of transcription by RNA polymerase II
GO:0030029	79	GO:0030029	0.99	1.88009	2	actin filament-based process	actin filament-based process
GO:0043266	12	GO:0006811	0.724	1.87859	4	regulation of potassium ion transport	monoatomic ion transport
GO:0014015	4	GO:0007399	0.567	1.87851	3	positive regulation of gliogenesis	nervous system development
GO:0035881	19	GO:0048880	0.754	1.87293	9	amacrine cell differentiation	sensory system development
GO:0003176	27	GO:0072359	0.641	1.8687	5	aortic valve development	circulatory system development
GO:0099560	26	GO:0007155	0.636	1.86458	34	synaptic membrane adhesion	cell adhesion
GO:0048678	70	GO:0042596	0.326	1.86359	39	response to axon injury	fear response
GO:0003148	5	GO:0009653	0.5	1.86264	25	outflow tract septum morphogenesis	anatomical structure morphogenesis
GO:0019226	3	GO:0003008	0.614	1.85986	20	transmission of nerve impulse	system process
GO:0003180	27	GO:0072359	0.635	1.84701	41	aortic valve morphogenesis	circulatory system development
GO:0070424	55	GO:0034340	0.555	1.84701	5	regulation of nucleotide-binding oligomerization domain containing signaling pathway	response to type I interferon
GO:0000578	10	GO:0007389	0.774	1.84334	7	embryonic axis specification	pattern specification process
GO:0046620	58	GO:0048589	0.832	1.84334	8	regulation of organ growth	developmental growth
GO:0007613	3	GO:0003008	0.652	1.84334	87	memory	system process
GO:0072273	21	GO:0072001	0.783	1.84334	1	metanephric nephron morphogenesis	renal system development
GO:0032606	54	GO:0032728	0.923	1.83352	0	type I interferon production	positive regulation of interferon-beta production
GO:0032479	54	GO:0032728	0.923	1.83352	9	regulation of type I interferon production	positive regulation of interferon-beta production
GO:0021527	4	GO:0007399	0.486	1.83348	12	spinal cord association neuron differentiation	nervous system development
GO:0021892	4	GO:0007399	0.483	1.83348	2	cerebral cortex GABAergic interneuron differentiation	nervous system development
GO:0071697	80	GO:0071697	1	1.83348	0	ectodermal placode morphogenesis	ectodermal placode morphogenesis
GO:0060788	80	GO:0071697	1	1.83348	0	ectodermal placode formation	ectodermal placode morphogenesis
GO:0001946	27	GO:0072359	0.604	1.83325	16	lymphangiogenesis	circulatory system development
GO:0045292	29	GO:0000387	0.673	1.82778	16	mRNA cis splicing, via spliceosome	spliceosomal snRNP assembly
GO:0055080	56	GO:0048871	0.778	1.82778	3	monoatomic cation homeostasis	multicellular organismal-level homeostasis
GO:1905314	27	GO:0072359	0.664	1.82579	1	semi-lunar valve development	circulatory system development
GO:0071359	30	GO:0042221	0.44	1.82476	4	cellular response to dsRNA	response to chemical
GO:0086002	79	GO:0030029	0.761	1.82329	19	cardiac muscle cell action potential involved in contraction	actin filament-based process
GO:0032274	25	GO:0065008	0.532	1.81943	3	gonadotropin secretion	regulation of biological quality
GO:0048643	7	GO:0009888	0.55	1.81497	7	positive regulation of skeletal muscle tissue development	tissue development
GO:0035116	43	GO:0035107	0.869	1.81264	28	embryonic hindlimb morphogenesis	appendage morphogenesis
GO:0042755	24	GO:0007610	0.744	1.81264	28	eating behavior	behavior
GO:0007043	23	GO:0034330	0.829	1.81264	46	cell-cell junction assembly	cell junction organization
GO:0099173	23	GO:0034330	0.854	1.81264	15	postsynapse organization	cell junction organization
GO:1901019	12	GO:0006811	0.71	1.81219	2	regulation of calcium ion transmembrane transporter activity	monoatomic ion transport
GO:0060038	46	GO:0050673	0.559	1.80913	26	cardiac muscle cell proliferation	epithelial cell proliferation
GO:0042743	81	GO:0042743	1	1.80848	4	hydrogen peroxide metabolic process	hydrogen peroxide metabolic process
GO:0001504	25	GO:0065008	0.576	1.80763	12	neurotransmitter uptake	regulation of biological quality
GO:0098815	6	GO:0007267	0.629	1.80763	5	modulation of excitatory postsynaptic potential	cell-cell signaling
GO:0051339	57	GO:0032412	0.508	1.8033	0	regulation of lyase activity	regulation of monoatomic ion transmembrane transporter activity
GO:0032069	57	GO:0032412	0.471	1.80114	0	regulation of nuclease activity	regulation of monoatomic ion transmembrane transporter activity
GO:0010243	30	GO:0042221	0.706	1.7995	14	response to organonitrogen compound	response to chemical
GO:0071407	30	GO:0042221	0.634	1.7995	40	cellular response to organic cyclic compound	response to chemical
GO:0045598	44	GO:0048863	0.385	1.7995	14	regulation of fat cell differentiation	stem cell differentiation
GO:0048799	64	GO:0021700	0.837	1.7995	0	animal organ maturation	developmental maturation
GO:0072283	21	GO:0072001	0.743	1.79531	1	metanephric renal vesicle morphogenesis	renal system development
GO:1903792	12	GO:0006811	0.549	1.79349	0	negative regulation of monoatomic anion transport	monoatomic ion transport
GO:0098926	6	GO:0007267	0.629	1.78754	1	postsynaptic signal transduction	cell-cell signaling
GO:1903506	32	GO:0045944	0.769	1.78569	2	regulation of nucleic acid-templated transcription	positive regulation of transcription by RNA polymerase II
GO:0006355	32	GO:0045944	0.77	1.78569	566	regulation of DNA-templated transcription	positive regulation of transcription by RNA polymerase II
GO:0043408	11	GO:0023052	0.524	1.78569	35	regulation of MAPK cascade	signaling
GO:0045935	32	GO:0045944	0.891	1.78569	0	positive regulation of nucleobase-containing compound metabolic process	positive regulation of transcription by RNA polymerase II
GO:0048709	4	GO:0007399	0.602	1.78569	34	oligodendrocyte differentiation	nervous system development
GO:0002052	46	GO:0050673	0.519	1.78569	29	positive regulation of neuroblast proliferation	epithelial cell proliferation
GO:0015718	65	GO:0051952	0.464	1.78569	19	monocarboxylic acid transport	regulation of amine transport
GO:0000165	11	GO:0023052	0.542	1.78569	122	MAPK cascade	signaling
GO:0017156	61	GO:0023061	0.736	1.7718	26	calcium-ion regulated exocytosis	signal release
GO:0055006	27	GO:0072359	0.689	1.76919	0	cardiac cell development	circulatory system development
GO:0048485	4	GO:0007399	0.516	1.76294	16	sympathetic nervous system development	nervous system development
GO:0090189	21	GO:0072001	0.75	1.76122	1	regulation of branching involved in ureteric bud morphogenesis	renal system development
GO:0045216	23	GO:0034330	0.86	1.75602	25	cell-cell junction organization	cell junction organization
GO:0045907	25	GO:0065008	0.537	1.75602	29	positive regulation of vasoconstriction	regulation of biological quality
GO:0003309	7	GO:0009888	0.574	1.75531	10	type B pancreatic cell differentiation	tissue development
GO:0030166	82	GO:0030166	0.999	1.75394	23	proteoglycan biosynthetic process	proteoglycan biosynthetic process
GO:0106072	13	GO:0007186	0.62	1.75162	6	negative regulation of adenylate cyclase-activating G protein-coupled receptor signaling pathway	G protein-coupled receptor signaling pathway
GO:0021756	20	GO:0030900	0.761	1.74881	15	striatum development	forebrain development
GO:1903524	3	GO:0003008	0.596	1.74817	0	positive regulation of blood circulation	system process
GO:0051956	65	GO:0051952	0.869	1.74747	2	negative regulation of amino acid transport	regulation of amine transport
GO:0021696	4	GO:0007399	0.535	1.74552	5	cerebellar cortex morphogenesis	nervous system development
GO:0043588	8	GO:0007423	0.484	1.7446	40	skin development	sensory organ development
GO:2000243	35	GO:0000003	0.696	1.74313	4	positive regulation of reproductive process	reproduction
GO:0090303	70	GO:0042596	0.321	1.74208	28	positive regulation of wound healing	fear response
GO:0061101	7	GO:0009888	0.546	1.73932	7	neuroendocrine cell differentiation	tissue development
GO:0072311	21	GO:0072001	0.759	1.73836	0	glomerular epithelial cell differentiation	renal system development
GO:0072074	7	GO:0009888	0.559	1.73344	0	kidney mesenchyme development	tissue development
GO:1903169	12	GO:0006811	0.766	1.73287	5	regulation of calcium ion transmembrane transport	monoatomic ion transport
GO:0000245	29	GO:0000387	0.83	1.73183	31	spliceosomal complex assembly	spliceosomal snRNP assembly
GO:2000463	6	GO:0007267	0.608	1.73183	33	positive regulation of excitatory postsynaptic potential	cell-cell signaling
GO:0050919	33	GO:0097485	0.685	1.7277	43	negative chemotaxis	neuron projection guidance
GO:0055010	7	GO:0009888	0.59	1.72717	24	ventricular cardiac muscle tissue morphogenesis	tissue development
GO:0060581	16	GO:0045165	0.765	1.72673	0	cell fate commitment involved in pattern specification	cell fate commitment
GO:0045494	56	GO:0048871	0.763	1.72673	47	photoreceptor cell maintenance	multicellular organismal-level homeostasis
GO:0060579	16	GO:0045165	0.765	1.72673	3	ventral spinal cord interneuron fate commitment	cell fate commitment
GO:0060571	7	GO:0009888	0.561	1.72569	4	morphogenesis of an epithelial fold	tissue development
GO:0072012	21	GO:0072001	0.776	1.71829	4	glomerulus vasculature development	renal system development
GO:0010460	3	GO:0003008	0.566	1.71714	22	positive regulation of heart rate	system process
GO:0035315	7	GO:0009888	0.603	1.71673	8	hair cell differentiation	tissue development
GO:0043931	64	GO:0021700	0.824	1.71673	13	ossification involved in bone maturation	developmental maturation
GO:0003283	27	GO:0072359	0.615	1.71386	8	atrial septum development	circulatory system development
GO:0098586	55	GO:0034340	0.501	1.70895	87	cellular response to virus	response to type I interferon
GO:0060402	25	GO:0065008	0.539	1.7059	14	calcium ion transport into cytosol	regulation of biological quality
GO:0050982	28	GO:0050906	0.783	1.70559	14	detection of mechanical stimulus	detection of stimulus involved in sensory perception
GO:2001222	39	GO:0048870	0.633	1.70518	18	regulation of neuron migration	cell motility
GO:0006939	3	GO:0003008	0.656	1.69876	21	smooth muscle contraction	system process
GO:0045765	27	GO:0072359	0.785	1.69876	35	regulation of angiogenesis	circulatory system development
GO:0006029	82	GO:0030166	0.977	1.69854	9	proteoglycan metabolic process	proteoglycan biosynthetic process
GO:0035924	37	GO:0009719	0.678	1.69674	41	cellular response to vascular endothelial growth factor stimulus	response to endogenous stimulus
GO:0060004	83	GO:0060004	1	1.69575	1	reflex	reflex
GO:0030878	45	GO:0035270	0.882	1.69476	31	thyroid gland development	endocrine system development
GO:0061318	21	GO:0072001	0.753	1.69028	0	renal filtration cell differentiation	renal system development
GO:0072112	21	GO:0072001	0.753	1.69028	11	podocyte differentiation	renal system development
GO:0009725	37	GO:0009719	0.879	1.68958	41	response to hormone	response to endogenous stimulus
GO:2001141	32	GO:0045944	0.768	1.68958	3	regulation of RNA biosynthetic process	positive regulation of transcription by RNA polymerase II
GO:1901342	27	GO:0072359	0.787	1.68958	3	regulation of vasculature development	circulatory system development
GO:0051491	34	GO:0007409	0.57	1.68582	37	positive regulation of filopodium assembly	axonogenesis
GO:0070167	7	GO:0009888	0.637	1.67818	0	regulation of biomineral tissue development	tissue development
GO:0003158	7	GO:0009888	0.663	1.67818	8	endothelium development	tissue development
GO:0006873	56	GO:0048871	0.764	1.67818	5	intracellular monoatomic ion homeostasis	multicellular organismal-level homeostasis
GO:0045823	3	GO:0003008	0.595	1.67818	8	positive regulation of heart contraction	system process
GO:0002758	55	GO:0034340	0.685	1.67818	1	innate immune response-activating signaling pathway	response to type I interferon
GO:0048286	59	GO:0060541	0.859	1.67509	39	lung alveolus development	respiratory system development
GO:0002066	7	GO:0009888	0.594	1.67385	1	columnar/cuboidal epithelial cell development	tissue development
GO:0051588	38	GO:0034765	0.606	1.66764	0	regulation of neurotransmitter transport	regulation of monoatomic ion transmembrane transport
GO:1904861	23	GO:0034330	0.723	1.66149	9	excitatory synapse assembly	cell junction organization
GO:0010894	84	GO:0010894	1	1.66069	6	negative regulation of steroid biosynthetic process	negative regulation of steroid biosynthetic process
GO:0045934	53	GO:0000122	0.908	1.65738	0	negative regulation of nucleobase-containing compound metabolic process	negative regulation of transcription by RNA polymerase II
GO:0003163	7	GO:0009888	0.533	1.65738	8	sinoatrial node development	tissue development
GO:0035089	74	GO:0061162	0.995	1.65738	5	establishment of apical/basal cell polarity	establishment of monopolar cell polarity
GO:0090277	38	GO:0034765	0.607	1.65688	11	positive regulation of peptide hormone secretion	regulation of monoatomic ion transmembrane transport
GO:0055013	27	GO:0072359	0.684	1.65682	23	cardiac muscle cell development	circulatory system development
GO:0036303	27	GO:0072359	0.615	1.64824	3	lymph vessel morphogenesis	circulatory system development
GO:0003333	65	GO:0051952	0.54	1.64824	30	amino acid transmembrane transport	regulation of amine transport
GO:0044070	12	GO:0006811	0.606	1.64824	5	regulation of monoatomic anion transport	monoatomic ion transport
GO:0046883	25	GO:0065008	0.669	1.64824	6	regulation of hormone secretion	regulation of biological quality
GO:0060419	58	GO:0048589	0.838	1.64824	0	heart growth	developmental growth
GO:0070252	79	GO:0030029	0.796	1.64824	4	actin-mediated cell contraction	actin filament-based process
GO:0021542	20	GO:0030900	0.748	1.64087	17	dentate gyrus development	forebrain development
GO:0030003	56	GO:0048871	0.763	1.63882	3	intracellular monoatomic cation homeostasis	multicellular organismal-level homeostasis
GO:0046928	38	GO:0034765	0.595	1.63833	23	regulation of neurotransmitter secretion	regulation of monoatomic ion transmembrane transport
GO:0098698	23	GO:0034330	0.71	1.63377	3	postsynaptic specialization assembly	cell junction organization
GO:0097152	68	GO:0043524	0.464	1.63014	10	mesenchymal cell apoptotic process	negative regulation of neuron apoptotic process
GO:0071360	30	GO:0042221	0.431	1.6299	18	cellular response to exogenous dsRNA	response to chemical
GO:0031099	2	GO:0048856	0.394	1.6299	1	regeneration	anatomical structure development
GO:0010717	7	GO:0009888	0.643	1.6299	14	regulation of epithelial to mesenchymal transition	tissue development
GO:0097094	60	GO:1904888	0.913	1.6299	10	craniofacial suture morphogenesis	cranial skeletal system development
GO:0003281	27	GO:0072359	0.671	1.62905	32	ventricular septum development	circulatory system development
GO:0032024	38	GO:0034765	0.592	1.62886	56	positive regulation of insulin secretion	regulation of monoatomic ion transmembrane transport
GO:0048634	41	GO:0061061	0.711	1.62872	3	regulation of muscle organ development	muscle structure development
GO:0002220	55	GO:0034340	0.626	1.62596	1	innate immune response activating cell surface receptor signaling pathway	response to type I interferon
GO:0055017	58	GO:0048589	0.833	1.62053	1	cardiac muscle tissue growth	developmental growth
GO:0060080	25	GO:0065008	0.515	1.61398	12	inhibitory postsynaptic potential	regulation of biological quality
GO:0045471	30	GO:0042221	0.517	1.61211	104	response to ethanol	response to chemical
GO:0090183	21	GO:0072001	0.791	1.60746	0	regulation of kidney development	renal system development
GO:0007440	18	GO:0035295	0.592	1.60676	1	foregut morphogenesis	tube development
GO:0019098	24	GO:0007610	0.765	1.60467	0	reproductive behavior	behavior
GO:2000145	33	GO:0097485	0.751	1.60352	15	regulation of cell motility	neuron projection guidance
GO:0010765	12	GO:0006811	0.641	1.59987	17	positive regulation of sodium ion transport	monoatomic ion transport
GO:0051480	56	GO:0048871	0.613	1.59769	46	regulation of cytosolic calcium ion concentration	multicellular organismal-level homeostasis
GO:0043587	8	GO:0007423	0.691	1.59668	5	tongue morphogenesis	sensory organ development
GO:0140374	55	GO:0034340	0.571	1.58977	28	antiviral innate immune response	response to type I interferon
GO:0060412	27	GO:0072359	0.643	1.58679	37	ventricular septum morphogenesis	circulatory system development
GO:0034764	38	GO:0034765	0.877	1.5855	0	positive regulation of transmembrane transport	regulation of monoatomic ion transmembrane transport
GO:0098773	8	GO:0007423	0.442	1.58536	4	skin epidermis development	sensory organ development
GO:0086003	79	GO:0030029	0.778	1.58536	6	cardiac muscle cell contraction	actin filament-based process
GO:0086066	3	GO:0003008	0.564	1.58536	1	atrial cardiac muscle cell to AV node cell communication	system process
GO:0086026	3	GO:0003008	0.558	1.58536	0	atrial cardiac muscle cell to AV node cell signaling	system process
GO:0086014	3	GO:0003008	0.558	1.58536	9	atrial cardiac muscle cell action potential	system process
GO:0021846	46	GO:0050673	0.512	1.58423	9	cell proliferation in forebrain	epithelial cell proliferation
GO:0016048	28	GO:0050906	0.736	1.58423	3	detection of temperature stimulus	detection of stimulus involved in sensory perception
GO:0009612	73	GO:0009628	0.81	1.57973	54	response to mechanical stimulus	response to abiotic stimulus
GO:0007190	57	GO:0032412	0.466	1.57969	24	activation of adenylate cyclase activity	regulation of monoatomic ion transmembrane transporter activity
GO:0021603	4	GO:0007399	0.489	1.57969	0	cranial nerve formation	nervous system development
GO:0010648	9	GO:0007154	0.588	1.57198	0	negative regulation of cell communication	cell communication
GO:1901379	12	GO:0006811	0.715	1.57143	25	regulation of potassium ion transmembrane transport	monoatomic ion transport
GO:0016101	84	GO:0010894	0.478	1.57083	1	diterpenoid metabolic process	negative regulation of steroid biosynthetic process
GO:0051179	17	GO:0055085	0.668	1.56443	32	localization	transmembrane transport
GO:0086091	3	GO:0003008	0.597	1.56443	51	regulation of heart rate by cardiac conduction	system process
GO:0019730	55	GO:0034340	0.573	1.56383	13	antimicrobial humoral response	response to type I interferon
GO:0042744	81	GO:0042743	0.96	1.56353	37	hydrogen peroxide catabolic process	hydrogen peroxide metabolic process
GO:0061339	74	GO:0061162	0.998	1.56353	1	establishment or maintenance of monopolar cell polarity	establishment of monopolar cell polarity
GO:0010644	85	GO:0010644	1	1.56009	6	cell communication by electrical coupling	cell communication by electrical coupling
GO:0019725	56	GO:0048871	0.793	1.55814	16	cellular homeostasis	multicellular organismal-level homeostasis
GO:0032411	57	GO:0032412	0.903	1.55814	8	positive regulation of transporter activity	regulation of monoatomic ion transmembrane transporter activity
GO:0046622	58	GO:0048589	0.786	1.55084	11	positive regulation of organ growth	developmental growth
GO:0061440	21	GO:0072001	0.779	1.55084	0	kidney vasculature development	renal system development
GO:0061437	21	GO:0072001	0.779	1.55084	0	renal system vasculature development	renal system development
GO:0023057	11	GO:0023052	0.595	1.5506	2	negative regulation of signaling	signaling
GO:0045746	47	GO:0007167	0.487	1.54771	42	negative regulation of Notch signaling pathway	enzyme-linked receptor protein signaling pathway
GO:0060413	27	GO:0072359	0.597	1.54771	12	atrial septum morphogenesis	circulatory system development
GO:0097688	66	GO:0072578	0.959	1.54771	0	glutamate receptor clustering	neurotransmitter-gated ion channel clustering
GO:0097113	66	GO:0072578	0.959	1.54771	7	AMPA glutamate receptor clustering	neurotransmitter-gated ion channel clustering
GO:1990858	55	GO:0034340	0.462	1.54771	2	cellular response to lectin	response to type I interferon
GO:1990840	55	GO:0034340	0.462	1.54771	0	response to lectin	response to type I interferon
GO:0002223	55	GO:0034340	0.568	1.54771	26	stimulatory C-type lectin receptor signaling pathway	response to type I interferon
GO:1901214	68	GO:0043524	0.932	1.54713	23	regulation of neuron death	negative regulation of neuron apoptotic process
GO:0033002	46	GO:0050673	0.628	1.54713	1	muscle cell proliferation	epithelial cell proliferation
GO:0030513	37	GO:0009719	0.624	1.54713	42	positive regulation of BMP signaling pathway	response to endogenous stimulus
GO:0007530	35	GO:0000003	0.615	1.54713	8	sex determination	reproduction
GO:0010002	44	GO:0048863	0.821	1.54713	3	cardioblast differentiation	stem cell differentiation
GO:0003207	27	GO:0072359	0.592	1.54713	3	cardiac chamber formation	circulatory system development
GO:0001523	84	GO:0010894	0.477	1.5469	35	retinoid metabolic process	negative regulation of steroid biosynthetic process
GO:0034505	5	GO:0009653	0.518	1.5469	4	tooth mineralization	anatomical structure morphogenesis
GO:0060231	7	GO:0009888	0.554	1.54674	9	mesenchymal to epithelial transition	tissue development
GO:0086010	25	GO:0065008	0.556	1.54428	5	membrane depolarization during action potential	regulation of biological quality
GO:0060317	7	GO:0009888	0.585	1.54288	14	cardiac epithelial to mesenchymal transition	tissue development
GO:0008584	35	GO:0000003	0.724	1.54268	106	male gonad development	reproduction
GO:0050680	46	GO:0050673	0.891	1.54268	61	negative regulation of epithelial cell proliferation	epithelial cell proliferation
GO:0030857	7	GO:0009888	0.601	1.54268	16	negative regulation of epithelial cell differentiation	tissue development
GO:1905709	25	GO:0065008	0.527	1.54003	3	negative regulation of membrane permeability	regulation of biological quality
GO:0099084	23	GO:0034330	0.741	1.53749	0	postsynaptic specialization organization	cell junction organization
GO:0010038	30	GO:0042221	0.601	1.5277	8	response to metal ion	response to chemical
GO:0048469	64	GO:0021700	0.954	1.5277	30	cell maturation	developmental maturation
GO:0007224	47	GO:0007167	0.561	1.5277	97	smoothened signaling pathway	enzyme-linked receptor protein signaling pathway
GO:0018958	71	GO:1901615	0.851	1.5277	2	phenol-containing compound metabolic process	organic hydroxy compound metabolic process
GO:0030850	22	GO:0001655	0.986	1.52293	10	prostate gland development	urogenital system development
GO:0030072	25	GO:0065008	0.67	1.52171	6	peptide hormone secretion	regulation of biological quality
GO:0046546	35	GO:0000003	0.724	1.52171	1	development of primary male sexual characteristics	reproduction
GO:0034446	26	GO:0007155	0.699	1.52171	51	substrate adhesion-dependent cell spreading	cell adhesion
GO:0071696	80	GO:0071697	0.996	1.52171	0	ectodermal placode development	ectodermal placode morphogenesis
GO:0097091	62	GO:0099003	0.8	1.51054	12	synaptic vesicle clustering	vesicle-mediated transport in synapse
GO:0098868	58	GO:0048589	0.758	1.5062	4	bone growth	developmental growth
GO:0007210	30	GO:0042221	0.472	1.5062	7	serotonin receptor signaling pathway	response to chemical
GO:0051954	65	GO:0051952	0.932	1.5061	0	positive regulation of amine transport	regulation of amine transport
GO:0003416	58	GO:0048589	0.751	1.50471	9	endochondral bone growth	developmental growth
GO:0014059	65	GO:0051952	0.918	1.50341	29	regulation of dopamine secretion	regulation of amine transport
GO:0014046	65	GO:0051952	0.473	1.50341	1	dopamine secretion	regulation of amine transport
GO:0034162	55	GO:0034340	0.562	1.50341	9	toll-like receptor 9 signaling pathway	response to type I interferon
GO:0002793	38	GO:0034765	0.608	1.50156	2	positive regulation of peptide secretion	regulation of monoatomic ion transmembrane transport
GO:0003417	58	GO:0048589	0.733	1.50156	7	growth plate cartilage development	developmental growth
GO:0051279	12	GO:0006811	0.712	1.49357	14	regulation of release of sequestered calcium ion into cytosol	monoatomic ion transport
GO:0003171	27	GO:0072359	0.629	1.49166	3	atrioventricular valve development	circulatory system development
GO:0035176	78	GO:0051703	0.996	1.49061	54	social behavior	biological process involved in intraspecies interaction between organisms
GO:0046530	4	GO:0007399	0.575	1.48611	0	photoreceptor cell differentiation	nervous system development
GO:0034767	38	GO:0034765	0.897	1.48237	3	positive regulation of monoatomic ion transmembrane transport	regulation of monoatomic ion transmembrane transport
GO:0090276	25	GO:0065008	0.65	1.48237	2	regulation of peptide hormone secretion	regulation of biological quality
GO:0048713	4	GO:0007399	0.546	1.48105	6	regulation of oligodendrocyte differentiation	nervous system development
GO:1904889	23	GO:0034330	0.681	1.48101	0	regulation of excitatory synapse assembly	cell junction organization
GO:0035458	30	GO:0042221	0.442	1.47634	24	cellular response to interferon-beta	response to chemical
GO:0007158	26	GO:0007155	0.61	1.47463	23	neuron cell-cell adhesion	cell adhesion
GO:0007271	6	GO:0007267	0.605	1.47402	23	synaptic transmission, cholinergic	cell-cell signaling
GO:0120263	75	GO:0006999	0.309	1.47402	0	positive regulation of heterochromatin organization	nuclear pore organization
GO:0031453	75	GO:0006999	0.309	1.47402	3	positive regulation of heterochromatin formation	nuclear pore organization
GO:0097107	23	GO:0034330	0.697	1.46829	6	postsynaptic density assembly	cell junction organization
GO:0097164	86	GO:0097164	1	1.46561	0	ammonium ion metabolic process	ammonium ion metabolic process
GO:0060351	14	GO:0001501	0.762	1.46357	9	cartilage development involved in endochondral bone morphogenesis	skeletal system development
GO:0086070	3	GO:0003008	0.558	1.46357	1	SA node cell to atrial cardiac muscle cell communication	system process
GO:0071310	30	GO:0042221	0.791	1.46063	18	cellular response to organic substance	response to chemical
GO:0042593	56	GO:0048871	0.686	1.46063	112	glucose homeostasis	multicellular organismal-level homeostasis
GO:0045446	7	GO:0009888	0.651	1.46063	14	endothelial cell differentiation	tissue development
GO:0039530	55	GO:0034340	0.547	1.46052	6	MDA-5 signaling pathway	response to type I interferon
GO:0034109	26	GO:0007155	0.696	1.46051	9	homotypic cell-cell adhesion	cell adhesion
GO:0097106	23	GO:0034330	0.733	1.458	3	postsynaptic density organization	cell junction organization
GO:0045939	84	GO:0010894	0.995	1.45627	3	negative regulation of steroid metabolic process	negative regulation of steroid biosynthetic process
GO:0021979	20	GO:0030900	0.734	1.45502	5	hypothalamus cell differentiation	forebrain development
GO:0099150	23	GO:0034330	0.675	1.45502	3	regulation of postsynaptic specialization assembly	cell junction organization
GO:0106070	13	GO:0007186	0.642	1.45414	3	regulation of adenylate cyclase-activating G protein-coupled receptor signaling pathway	G protein-coupled receptor signaling pathway
GO:0043584	59	GO:0060541	0.794	1.45414	6	nose development	respiratory system development
GO:0019228	3	GO:0003008	0.566	1.44734	22	neuronal action potential	system process
GO:0048791	61	GO:0023061	0.75	1.44716	15	calcium ion-regulated exocytosis of neurotransmitter	signal release
GO:1905332	7	GO:0009888	0.585	1.4461	2	positive regulation of morphogenesis of an epithelium	tissue development
GO:0050829	55	GO:0034340	0.549	1.44331	99	defense response to Gram-negative bacterium	response to type I interferon
GO:1904018	27	GO:0072359	0.733	1.44079	1	positive regulation of vasculature development	circulatory system development
GO:0045766	27	GO:0072359	0.733	1.44079	178	positive regulation of angiogenesis	circulatory system development
GO:0032414	57	GO:0032412	0.917	1.44079	4	positive regulation of ion transmembrane transporter activity	regulation of monoatomic ion transmembrane transporter activity
GO:0086018	3	GO:0003008	0.552	1.43806	1	SA node cell to atrial cardiac muscle cell signaling	system process
GO:0086015	3	GO:0003008	0.55	1.43806	5	SA node cell action potential	system process
GO:0070997	68	GO:0043524	0.91	1.43663	7	neuron death	negative regulation of neuron apoptotic process
GO:0033500	56	GO:0048871	0.687	1.43663	2	carbohydrate homeostasis	multicellular organismal-level homeostasis
GO:0090494	65	GO:0051952	0.456	1.43515	8	dopamine uptake	regulation of amine transport
GO:0001738	7	GO:0009888	0.65	1.43136	4	morphogenesis of a polarized epithelium	tissue development
GO:0051446	35	GO:0000003	0.62	1.42931	2	positive regulation of meiotic cell cycle	reproduction
GO:0009308	87	GO:0009308	0.999	1.42628	9	amine metabolic process	amine metabolic process
GO:0002755	55	GO:0034340	0.561	1.42406	17	MyD88-dependent toll-like receptor signaling pathway	response to type I interferon
GO:1901699	30	GO:0042221	0.657	1.4214	0	cellular response to nitrogen compound	response to chemical
GO:0051047	38	GO:0034765	0.674	1.4214	5	positive regulation of secretion	regulation of monoatomic ion transmembrane transport
GO:0038007	47	GO:0007167	0.432	1.41674	9	netrin-activated signaling pathway	enzyme-linked receptor protein signaling pathway
GO:0048715	4	GO:0007399	0.495	1.4127	15	negative regulation of oligodendrocyte differentiation	nervous system development
GO:0010830	41	GO:0061061	0.756	1.41078	5	regulation of myotube differentiation	muscle structure development
GO:0003337	21	GO:0072001	0.731	1.4097	7	mesenchymal to epithelial transition involved in metanephros morphogenesis	renal system development
GO:0060039	27	GO:0072359	0.595	1.40961	9	pericardium development	circulatory system development
GO:0033687	46	GO:0050673	0.534	1.4095	11	osteoblast proliferation	epithelial cell proliferation
GO:0035909	27	GO:0072359	0.629	1.40798	16	aorta morphogenesis	circulatory system development
GO:1901701	30	GO:0042221	0.722	1.40722	0	cellular response to oxygen-containing compound	response to chemical
GO:0006887	61	GO:0023061	0.852	1.40722	99	exocytosis	signal release
GO:0006721	84	GO:0010894	0.482	1.40646	0	terpenoid metabolic process	negative regulation of steroid biosynthetic process
GO:0046887	38	GO:0034765	0.621	1.4019	8	positive regulation of hormone secretion	regulation of monoatomic ion transmembrane transport
GO:0007350	10	GO:0007389	0.74	1.40025	0	blastoderm segmentation	pattern specification process
GO:0071320	30	GO:0042221	0.48	1.39916	60	cellular response to cAMP	response to chemical
GO:0042573	84	GO:0010894	0.434	1.39916	25	retinoic acid metabolic process	negative regulation of steroid biosynthetic process
GO:0060339	55	GO:0034340	0.895	1.39916	20	negative regulation of type I interferon-mediated signaling pathway	response to type I interferon
GO:0090190	21	GO:0072001	0.743	1.39847	19	positive regulation of branching involved in ureteric bud morphogenesis	renal system development
GO:0048477	35	GO:0000003	0.698	1.3982	36	oogenesis	reproduction

### Sheet: 15
