## Supplementary Table 2 for "Transcriptomics profiling of Parkinson’s disease progression subtypes reveals distinctive patterns of gene expression" (part 5 of 5)

### Sheet: 15 (continued)
go	cluster	parent	parentSimScore	score	size	term	parentTerm
GO:0050911	1	GO:0050911	0.997	5.6329	431	detection of chemical stimulus involved in sensory perception of smell	detection of chemical stimulus involved in sensory perception of smell
GO:0007600	1	GO:0050911	0.889	5.6329	11	sensory perception	detection of chemical stimulus involved in sensory perception of smell
GO:0007608	1	GO:0050911	0.976	5.6329	116	sensory perception of smell	detection of chemical stimulus involved in sensory perception of smell
GO:0050877	1	GO:0050911	0.822	5.6329	53	nervous system process	detection of chemical stimulus involved in sensory perception of smell
GO:0007606	1	GO:0050911	0.955	5.62668	15	sensory perception of chemical stimulus	detection of chemical stimulus involved in sensory perception of smell
GO:0009593	2	GO:0009593	0.996	5.22493	1	detection of chemical stimulus	detection of chemical stimulus
GO:0050907	2	GO:0009593	0.989	5.06689	1	detection of chemical stimulus involved in sensory perception	detection of chemical stimulus
GO:0051606	2	GO:0009593	0.962	4.75478	4	detection of stimulus	detection of chemical stimulus
GO:0050906	2	GO:0009593	0.937	4.58417	2	detection of stimulus involved in sensory perception	detection of chemical stimulus
GO:0050857	3	GO:0050857	1	4.49917	1	positive regulation of antigen receptor-mediated signaling pathway	positive regulation of antigen receptor-mediated signaling pathway
GO:0003008	1	GO:0050911	0.732	4.44495	0	system process	detection of chemical stimulus involved in sensory perception of smell
GO:0046831	4	GO:0046831	1	4.00887	1	regulation of RNA export from nucleus	regulation of RNA export from nucleus
GO:0007186	5	GO:0007186	0.987	3.9868	971	G protein-coupled receptor signaling pathway	G protein-coupled receptor signaling pathway
GO:0120263	6	GO:0120263	1	3.12609	0	positive regulation of heterochromatin organization	positive regulation of heterochromatin organization
GO:0031453	6	GO:0120263	1	3.12609	3	positive regulation of heterochromatin formation	positive regulation of heterochromatin organization
GO:0048663	7	GO:0048663	0.999	2.64616	18	neuron fate commitment	neuron fate commitment
GO:0006999	8	GO:0006999	1	2.50851	8	nuclear pore organization	nuclear pore organization
GO:0050855	3	GO:0050857	0.886	2.42482	7	regulation of B cell receptor signaling pathway	positive regulation of antigen receptor-mediated signaling pathway
GO:0033962	6	GO:0120263	0.317	2.30099	20	P-body assembly	positive regulation of heterochromatin organization
GO:1905269	6	GO:0120263	0.997	2.2922	1	positive regulation of chromatin organization	positive regulation of heterochromatin organization
GO:0060155	6	GO:0120263	0.314	2.2922	24	platelet dense granule organization	positive regulation of heterochromatin organization
GO:0019081	9	GO:0019081	1	2.2922	1	viral translation	viral translation
GO:0090309	6	GO:0120263	0.991	2.22724	18	positive regulation of DNA methylation-dependent heterochromatin formation	positive regulation of heterochromatin organization
GO:0071218	10	GO:0071218	1	2.22724	9	cellular response to misfolded protein	cellular response to misfolded protein
GO:0042790	11	GO:0042790	1	2.21892	3	nucleolar large rRNA transcription by RNA polymerase I	nucleolar large rRNA transcription by RNA polymerase I
GO:0043981	12	GO:0043981	1	2.20291	19	histone H4-K5 acetylation	histone H4-K5 acetylation
GO:0043982	12	GO:0043981	0.8	2.20291	19	histone H4-K8 acetylation	histone H4-K5 acetylation
GO:0000963	13	GO:0000963	1	2.15571	7	mitochondrial RNA processing	mitochondrial RNA processing
GO:0090110	14	GO:0090110	1	2.15571	21	COPII-coated vesicle cargo loading	COPII-coated vesicle cargo loading
GO:0032933	10	GO:0071218	0.397	2.09563	17	SREBP signaling pathway	cellular response to misfolded protein
GO:2000641	14	GO:0090110	0.442	2.09563	9	regulation of early endosome to late endosome transport	COPII-coated vesicle cargo loading
GO:0098780	10	GO:0071218	0.395	2.09563	7	response to mitochondrial depolarisation	cellular response to misfolded protein
GO:0080009	15	GO:0080009	1	2.09563	29	mRNA methylation	mRNA methylation
GO:1901096	16	GO:1901096	1	2.09563	7	regulation of autophagosome maturation	regulation of autophagosome maturation
GO:0008334	15	GO:0080009	0.517	2.05961	4	histone mRNA metabolic process	mRNA methylation
GO:0106074	17	GO:0106074	1	2.02422	13	aminoacyl-tRNA metabolism involved in translational fidelity	aminoacyl-tRNA metabolism involved in translational fidelity
GO:0050862	3	GO:0050857	0.972	2.02422	21	positive regulation of T cell receptor signaling pathway	positive regulation of antigen receptor-mediated signaling pathway
GO:1903241	8	GO:0006999	0.45	1.95722	27	U2-type prespliceosome assembly	nuclear pore organization
GO:0036010	4	GO:0046831	0.365	1.95665	13	protein localization to endosome	regulation of RNA export from nucleus
GO:0006450	17	GO:0106074	0.976	1.95665	5	regulation of translational fidelity	aminoacyl-tRNA metabolism involved in translational fidelity
GO:0070131	13	GO:0000963	0.744	1.94864	19	positive regulation of mitochondrial translation	mitochondrial RNA processing
GO:0006896	14	GO:0090110	0.639	1.94864	9	Golgi to vacuole transport	COPII-coated vesicle cargo loading
GO:1903651	14	GO:0090110	0.435	1.94304	0	positive regulation of cytoplasmic transport	COPII-coated vesicle cargo loading
GO:0032482	18	GO:0032482	1	1.84533	14	Rab protein signal transduction	Rab protein signal transduction
GO:2000042	19	GO:2000042	1	1.83076	23	negative regulation of double-strand break repair via homologous recombination	negative regulation of double-strand break repair via homologous recombination
GO:0000291	20	GO:0000291	1	1.82635	2	nuclear-transcribed mRNA catabolic process, exonucleolytic	nuclear-transcribed mRNA catabolic process, exonucleolytic
GO:0006465	21	GO:0006465	1	1.81945	20	signal peptide processing	signal peptide processing
GO:0098760	22	GO:0098760	1	1.81945	0	response to interleukin-7	response to interleukin-7
GO:0110154	23	GO:0110154	1	1.81945	1	RNA decapping	RNA decapping
GO:0006895	14	GO:0090110	0.636	1.81945	19	Golgi to endosome transport	COPII-coated vesicle cargo loading
GO:0048665	7	GO:0048663	0.949	1.81945	20	neuron fate specification	neuron fate commitment
GO:0098761	22	GO:0098760	1	1.81945	13	cellular response to interleukin-7	response to interleukin-7
GO:0001732	21	GO:0006465	0.483	1.81945	18	formation of cytoplasmic translation initiation complex	signal peptide processing
GO:0021953	7	GO:0048663	0.568	1.81945	9	central nervous system neuron differentiation	neuron fate commitment
GO:1903232	6	GO:0120263	0.315	1.80775	25	melanosome assembly	positive regulation of heterochromatin organization
GO:0030150	6	GO:0120263	0.313	1.77425	23	protein import into mitochondrial matrix	positive regulation of heterochromatin organization
GO:2000232	11	GO:0042790	0.667	1.77361	4	regulation of rRNA processing	nucleolar large rRNA transcription by RNA polymerase I
GO:0007389	24	GO:0007389	0.995	1.77361	31	pattern specification process	pattern specification process
GO:0021510	7	GO:0048663	0.422	1.77361	28	spinal cord development	neuron fate commitment
GO:0060211	20	GO:0000291	0.726	1.77188	0	regulation of nuclear-transcribed mRNA poly(A) tail shortening	nuclear-transcribed mRNA catabolic process, exonucleolytic
GO:0006743	25	GO:0006743	1	1.75513	2	ubiquinone metabolic process	ubiquinone metabolic process
GO:1904505	6	GO:0120263	0.652	1.75513	0	regulation of telomere maintenance in response to DNA damage	positive regulation of heterochromatin organization
GO:0007042	17	GO:0106074	0.348	1.75513	23	lysosomal lumen acidification	aminoacyl-tRNA metabolism involved in translational fidelity
GO:0032986	16	GO:1901096	0.688	1.75513	2	protein-DNA complex disassembly	regulation of autophagosome maturation
GO:1904507	6	GO:0120263	0.76	1.75513	15	positive regulation of telomere maintenance in response to DNA damage	positive regulation of heterochromatin organization
GO:0090672	4	GO:0046831	0.691	1.75396	0	telomerase RNA localization	regulation of RNA export from nucleus
GO:1904871	14	GO:0090110	0.319	1.75396	11	positive regulation of protein localization to Cajal body	COPII-coated vesicle cargo loading
GO:1904869	14	GO:0090110	0.319	1.75396	0	regulation of protein localization to Cajal body	COPII-coated vesicle cargo loading
GO:0090685	4	GO:0046831	0.699	1.75396	0	RNA localization to nucleus	regulation of RNA export from nucleus
GO:0090670	4	GO:0046831	0.699	1.75396	0	RNA localization to Cajal body	regulation of RNA export from nucleus
GO:0090671	4	GO:0046831	0.691	1.75396	2	telomerase RNA localization to Cajal body	regulation of RNA export from nucleus
GO:1901663	25	GO:0006743	0.907	1.74691	0	quinone biosynthetic process	ubiquinone metabolic process
GO:0006744	25	GO:0006743	0.997	1.74691	42	ubiquinone biosynthetic process	ubiquinone metabolic process
GO:0036260	26	GO:0036260	1	1.68741	0	RNA capping	RNA capping
GO:0042532	27	GO:0042532	1	1.68612	16	negative regulation of tyrosine phosphorylation of STAT protein	negative regulation of tyrosine phosphorylation of STAT protein
GO:0006287	19	GO:2000042	0.519	1.67028	16	base-excision repair, gap-filling	negative regulation of double-strand break repair via homologous recombination
GO:0021517	7	GO:0048663	0.4	1.64107	10	ventral spinal cord development	neuron fate commitment
GO:1901836	11	GO:0042790	0.981	1.60641	1	regulation of transcription of nucleolar large rRNA by RNA polymerase I	nucleolar large rRNA transcription by RNA polymerase I
GO:1990253	10	GO:0071218	0.383	1.59361	14	cellular response to leucine starvation	cellular response to misfolded protein
GO:0043558	21	GO:0006465	0.495	1.59267	1	regulation of translational initiation in response to stress	signal peptide processing
GO:1904872	4	GO:0046831	0.687	1.59178	4	regulation of telomerase RNA localization to Cajal body	regulation of RNA export from nucleus
GO:0042407	6	GO:0120263	0.317	1.59178	25	cristae formation	positive regulation of heterochromatin organization
GO:0098792	20	GO:0000291	0.393	1.57588	10	xenophagy	nuclear-transcribed mRNA catabolic process, exonucleolytic
GO:0090646	13	GO:0000963	0.967	1.5633	2	mitochondrial tRNA processing	mitochondrial RNA processing
GO:0007218	5	GO:0007186	0.748	1.56205	125	neuropeptide signaling pathway	G protein-coupled receptor signaling pathway
GO:0060397	22	GO:0098760	0.325	1.55467	11	growth hormone receptor signaling pathway via JAK-STAT	response to interleukin-7
GO:0051095	28	GO:0051095	1	1.54195	0	regulation of helicase activity	regulation of helicase activity
GO:0006490	29	GO:0006490	1	1.54195	4	oligosaccharide-lipid intermediate biosynthetic process	oligosaccharide-lipid intermediate biosynthetic process
GO:0033523	12	GO:0043981	0.54	1.53398	10	histone H2B ubiquitination	histone H4-K5 acetylation
GO:1904814	14	GO:0090110	0.325	1.53134	0	regulation of protein localization to chromosome, telomeric region	COPII-coated vesicle cargo loading
GO:0070816	27	GO:0042532	0.422	1.52672	12	phosphorylation of RNA polymerase II C-terminal domain	negative regulation of tyrosine phosphorylation of STAT protein
GO:2000434	27	GO:0042532	0.447	1.51281	15	regulation of protein neddylation	negative regulation of tyrosine phosphorylation of STAT protein
GO:0032211	19	GO:2000042	0.754	1.49399	31	negative regulation of telomere maintenance via telomerase	negative regulation of double-strand break repair via homologous recombination
GO:0032790	16	GO:1901096	0.593	1.49399	13	ribosome disassembly	regulation of autophagosome maturation
GO:0021515	7	GO:0048663	0.405	1.49399	2	cell differentiation in spinal cord	neuron fate commitment
GO:0000028	8	GO:0006999	0.446	1.49399	19	ribosomal small subunit assembly	nuclear pore organization
GO:0099537	5	GO:0007186	0.412	1.47679	1	trans-synaptic signaling	G protein-coupled receptor signaling pathway
GO:0060213	20	GO:0000291	0.719	1.47679	16	positive regulation of nuclear-transcribed mRNA poly(A) tail shortening	nuclear-transcribed mRNA catabolic process, exonucleolytic
GO:0051444	27	GO:0042532	0.598	1.47576	13	negative regulation of ubiquitin-protein transferase activity	negative regulation of tyrosine phosphorylation of STAT protein
GO:0035050	30	GO:0035050	0.999	1.47524	20	embryonic heart tube development	embryonic heart tube development
GO:0021879	7	GO:0048663	0.51	1.47222	5	forebrain neuron differentiation	neuron fate commitment
GO:1903265	22	GO:0098760	0.487	1.46751	14	positive regulation of tumor necrosis factor-mediated signaling pathway	response to interleukin-7
GO:1904923	10	GO:0071218	0.387	1.45603	0	regulation of autophagy of mitochondrion in response to mitochondrial depolarization	cellular response to misfolded protein
GO:0060382	19	GO:2000042	0.557	1.45603	16	regulation of DNA strand elongation	negative regulation of double-strand break repair via homologous recombination
GO:0071025	20	GO:0000291	0.641	1.45603	1	RNA surveillance	nuclear-transcribed mRNA catabolic process, exonucleolytic
GO:0110156	23	GO:0110154	0.987	1.45603	3	methylguanosine-cap decapping	RNA decapping
GO:0045591	3	GO:0050857	0.483	1.45603	17	positive regulation of regulatory T cell differentiation	positive regulation of antigen receptor-mediated signaling pathway
GO:0009953	24	GO:0007389	0.843	1.45603	40	dorsal/ventral pattern formation	pattern specification process
GO:0036508	29	GO:0006490	0.487	1.43586	2	protein alpha-1,2-demannosylation	oligosaccharide-lipid intermediate biosynthetic process
GO:0036507	29	GO:0006490	0.487	1.43586	0	protein demannosylation	oligosaccharide-lipid intermediate biosynthetic process
GO:0043928	20	GO:0000291	0.968	1.42664	17	exonucleolytic catabolism of deadenylated mRNA	nuclear-transcribed mRNA catabolic process, exonucleolytic
GO:0006264	6	GO:0120263	0.312	1.42409	18	mitochondrial DNA replication	positive regulation of heterochromatin organization
GO:0071243	31	GO:0071243	1	1.42409	9	cellular response to arsenic-containing substance	cellular response to arsenic-containing substance
GO:1902001	4	GO:0046831	0.359	1.40569	0	fatty acid transmembrane transport	regulation of RNA export from nucleus
GO:0070213	32	GO:0070213	1	1.39891	13	protein auto-ADP-ribosylation	protein auto-ADP-ribosylation
GO:1901838	11	GO:0042790	0.959	1.39891	12	positive regulation of transcription of nucleolar large rRNA by RNA polymerase I	nucleolar large rRNA transcription by RNA polymerase I
GO:0010968	6	GO:0120263	0.472	1.39201	1	regulation of microtubule nucleation	positive regulation of heterochromatin organization
GO:0051988	33	GO:0051988	1	1.37589	9	regulation of attachment of spindle microtubules to kinetochore	regulation of attachment of spindle microtubules to kinetochore
GO:0002902	34	GO:0002902	1	1.36583	2	regulation of B cell apoptotic process	regulation of B cell apoptotic process
GO:0036490	21	GO:0006465	0.487	1.36583	0	regulation of translation in response to endoplasmic reticulum stress	signal peptide processing
GO:0045947	21	GO:0006465	0.49	1.35027	17	negative regulation of translational initiation	signal peptide processing
GO:0006488	29	GO:0006490	0.992	1.34852	22	dolichol-linked oligosaccharide biosynthetic process	oligosaccharide-lipid intermediate biosynthetic process
GO:0000966	26	GO:0036260	0.465	1.34824	1	RNA 5'-end processing	RNA capping
GO:0006271	19	GO:2000042	0.43	1.34597	8	DNA strand elongation involved in DNA replication	negative regulation of double-strand break repair via homologous recombination
GO:1904294	22	GO:0098760	0.331	1.34504	8	positive regulation of ERAD pathway	response to interleukin-7
GO:0061323	30	GO:0035050	0.566	1.34401	1	cell proliferation involved in heart morphogenesis	embryonic heart tube development
GO:0071816	4	GO:0046831	0.361	1.34256	26	tail-anchored membrane protein insertion into ER membrane	regulation of RNA export from nucleus
GO:0021522	7	GO:0048663	0.5	1.33161	16	spinal cord motor neuron differentiation	neuron fate commitment
GO:0098916	5	GO:0007186	0.412	1.33008	0	anterograde trans-synaptic signaling	G protein-coupled receptor signaling pathway
GO:0007268	5	GO:0007186	0.412	1.33008	230	chemical synaptic transmission	G protein-coupled receptor signaling pathway
GO:0035268	29	GO:0006490	0.55	1.33008	3	protein mannosylation	oligosaccharide-lipid intermediate biosynthetic process
GO:0044804	20	GO:0000291	0.401	1.33008	7	autophagy of nucleus	nuclear-transcribed mRNA catabolic process, exonucleolytic

### Sheet: 16
ID	Description	setSize	enrichmentScore	NES	pvalue	p.adjust	qvalue	rank	leading_edge	core_enrichment
hsa03010	Ribosome	129	0.62557	2.74061	1.30127e-16	4.29418e-14	2.94497e-14	3168	tags=58%, list=19%, signal=48%	2197/6155/6182/6161/6150/6171/6223/6222/6231/6167/6142/6158/11224/25873/6233/6187/6206/6143/6234/6175/6157/6210/6130/6193/6228/6181/4736/6230/6209/6176/6169/6224/6137/6227/6159/6168/6134/6208/7311/6202/6207/6147/6166/6203/6141/6232/23521/6217/6136/6205/6152/51073/6194/64981/6150/9045/6156/124995/6170/6235/55052/6122/3921/6188/6191/6192/6138/6165/6125/6132/55168/6201/64960/51069/6123/54460
hsa04613	Neutrophil extracellular trap formation	162	0.570074	2.53525	1.29117e-15	2.13044e-13	1.46107e-13	3722	tags=52%, list=22%, signal=41%	1511/566/1991/820/728/60/8335/2811/8364/3674/8355/8357/8363/5605/4689/10014/177/3014/5331/5603/6714/3018/5880/5293/8370/317772/4353/5970/83933/8294/10105/8331/27180/3684/8347/8348/8968/8362/1379/51564/5330/23569/653604/85235/653361/8361/8360/8969/121504/8356/6404/8329/8334/1535/8366/8338/8330/3683/55766/8359/8368/8350/8342/8970/92815/3012/8340/8339/207/3020/2212/9759/128312/2357/8346/5894/8367/85236/5336/292/9555/5879/2475/208/8365
hsa04512	ECM-receptor interaction	79	-0.774521	-1.93247	3.14178e-11	3.45596e-09	2.37012e-09	2045	tags=57%, list=12%, signal=50%	9900/1286/3915/1285/7060/1293/3679/3161/3911/7450/375790/3914/1282/22987/7143/1291/1278/158326/5649/1277/3339/10319/341640/2335/1297/9899/256076/284217/1284/131873/6382/8516/63923/80144/3910/1280/1287/3909/7058/3371/22801/3912/22798/3918/1288
hsa04974	Protein digestion and absorption	67	-0.795977	-1.96807	4.85851e-11	4.00827e-09	2.74889e-09	2104	tags=60%, list=13%, signal=52%	481/255631/1286/1305/50509/1285/480/486/1293/136227/6547/8645/1302/340267/1282/91522/340024/84570/1291/1278/1277/1306/1297/256076/1284/169044/131873/1303/477/7373/85301/6550/1289/1280/1287/57642/6543/2006/1307/1288
hsa04020	Calcium signaling pathway	175	-0.67229	-1.73259	4.48281e-10	2.95865e-08	2.02906e-08	2257	tags=37%, list=14%, signal=32%	777/113026/4846/2254/1950/2321/776/55283/487/2264/1131/2906/5733/2902/5021/778/2247/4486/6547/2065/153/4914/91807/9127/6261/116443/5332/5255/84812/6263/8912/5979/2261/6262/1139/4776/2905/3360/4233/5156/108/51196/5137/816/4915/773/3269/114/775/4842/4916/2904/4843/815/107/3791/148/491/1956/6543/779/8913/2903/774/492
hsa04724	Glutamatergic synapse	88	-0.721294	-1.81508	1.79519e-08	9.87357e-07	6.77135e-07	1937	tags=40%, list=12%, signal=35%	6512/2912/776/2906/6507/2902/9762/2900/2775/9229/116443/5332/112/85358/2918/2905/2892/108/2916/6506/773/114/775/2890/2904/2899/107/111/50944/2903/2914/22941/6511/255189/283748
hsa04380	Osteoclast differentiation	115	0.509195	2.19252	3.39699e-08	1.60144e-06	1.09828e-06	2472	tags=36%, list=15%, signal=31%	2354/7040/2353/3727/6688/5971/3726/11025/102725035/140885/7132/4689/10288/5603/126014/9020/5293/10326/1436/7305/79168/5970/10859/11024/8651/9021/11027/653361/9846/4791/3554/11006/2355/7124/1535/3460/5609/8517/7297/10379/353514
hsa04814	Motor proteins	168	-0.646339	-1.66464	4.8442e-08	1.99823e-06	1.3704e-06	2034	tags=32%, list=12%, signal=28%	126820/9928/24137/4430/1768/124602/56992/4640/55930/9585/64446/4651/3798/1062/140469/1780/51168/4628/4647/201625/8632/196385/374654/53904/1769/127602/146754/22989/1767/57644/84700/221458/8701/3834/26153/57576/4645/55083/4629/4625/113220/79784/7139/4624/4626/547/8735/1770/4622/4619/55567/4620/7135/283446
hsa04080	Neuroactive ligand-receptor interaction	143	-0.66318	-1.70286	7.85425e-08	2.87989e-06	1.97505e-06	1908	tags=34%, list=11%, signal=30%	1138/2912/7434/257313/1131/2906/130576/7253/5733/2902/2900/5021/153/7068/9127/116443/1135/134/2918/1139/1908/2905/2562/2690/3360/2892/4985/2894/2740/117/2916/3269/2567/2890/2904/2899/64106/2834/148/1137/2587/2903/1143/2914/9568/2568/9340/6344
hsa04510	Focal adhesion	181	-0.631297	-1.62807	9.09102e-08	3.00004e-06	2.05744e-06	2081	tags=31%, list=13%, signal=27%	1950/1286/2321/3915/1285/2012/7060/1293/3479/3679/3911/7450/91807/1793/5063/83660/595/3914/55742/1282/5602/7143/1291/1278/5649/1277/10319/4233/5156/2335/1297/256076/5923/284217/1284/53358/131873/8516/2013/63923/2318/3910/1280/25759/3791/1287/3909/7058/1956/9564/3371/22801/3912/22798/3918/1288
hsa00190	Oxidative phosphorylation	119	0.489851	2.10339	1.73789e-07	5.21366e-06	3.57556e-06	4319	tags=51%, list=26%, signal=38%	4540/4535/4519/513/4538/4539/4536/4513/4512/4508/10312/521/527/4701/533/4509/9296/10975/7388/1337/1329/29796/9551/4713/1351/4694/54539/4695/51079/4728/1347/537/1327/4696/516/4514/517/4712/4715/374291/1340/27089/4716/126328/55967/9377/8992/6390/10476/440567/529/4729/4714/10632/64077/4708/535/4726/4700/4717/4710
hsa04727	GABAergic synapse	63	-0.73672	-1.81203	1.34496e-06	3.41413e-05	2.34143e-05	1476	tags=37%, list=9%, signal=33%	778/2775/6540/112/2562/108/3763/2571/2572/773/114/775/2567/107/6529/9001/111/6538/779/57468/774/9568/2568
hsa05203	Viral carcinogenesis	184	0.386751	1.71173	1.27108e-06	3.41413e-05	2.34143e-05	3981	tags=37%, list=24%, signal=28%	5829/5566/1026/3718/8364/9261/4055/8363/10014/1388/5315/6714/3018/5293/8370/5970/83933/8294/2648/1387/8347/8348/8362/51564/572/87/6722/8361/8360/4791/121504/2934/3265/7157/8366/8517/896/2033/8359/7533/8368/55697/5366/10379/6777/23352/8342/8970/4067/8340/8339/9759/1019/128312/8346/8367/85236/4792/3134/5879/7187/6774/8365/387/3017/7185/23513/8341
hsa05171	Coronavirus disease - COVID-19	181	0.386547	1.73297	2.19356e-06	5.17052e-05	3.54597e-05	2548	tags=43%, list=15%, signal=36%	2353/3576/728/2197/7132/6155/4615/6161/6171/6223/3654/5603/6222/6231/6167/6142/6158/5293/11224/25873/6233/5970/6187/6206/6143/6234/6175/6157/6210/6130/6193/6228/6181/4736/6230/6209/6176/6169/6224/6137/6227/6159/6168/6134/6208/7311/6202/6207/6147/6166/6203/6141/6232/23521/6217/6136/6205/6152/6194/7124/340061/9045/6156/8517/6170/6235/6122/3921/57506/6188/6191/7297/10379/717/6192/6138/6165
hsa05033	Nicotine addiction	16	-0.892914	-1.84254	2.90119e-06	6.38261e-05	4.37723e-05	1710	tags=94%, list=10%, signal=84%	2906/2902/116443/1139/2905/2562/2892/773/2567/2890/2904/1137/2903/774/2568
hsa04142	Lysosome	123	0.429925	1.87066	4.79164e-06	9.88275e-05	6.77764e-05	3029	tags=32%, list=18%, signal=26%	1511/410/8372/57192/1521/6448/6556/6609/2588/162/10312/5476/20/527/7805/533/5660/26088/23163/8218/4669/1201/22901/53/3425/3423/2548/2629/2990/1512/537/8943/23659/1200/1513/8906/10239/8692/138050
hsa04024	cAMP signaling pathway	154	-0.617838	-1.58851	8.17049e-06	0.000158604	0.000108771	1947	tags=31%, list=12%, signal=27%	55811/776/7434/480/486/487/2906/7253/5733/2902/5021/778/153/116443/11069/5602/1080/134/112/2737/6262/1908/2905/3360/2892/108/2740/10846/117/51196/816/477/114/627/775/2890/2904/815/107/491/111/779/2903/10021/1258/9568/492
hsa04713	Circadian entrainment	75	-0.674779	-1.68204	1.57892e-05	0.000289469	0.00019852	1947	tags=39%, list=12%, signal=34%	55811/776/5593/2906/2902/2775/6261/5332/112/6263/8912/6262/2905/2892/9722/108/117/3763/816/114/775/4842/2890/2904/815/107/111/8913/2903
hsa04932	Non-alcoholic fatty liver disease	138	0.395403	1.75973	3.43428e-05	0.000539673	0.000370111	3229	tags=38%, list=19%, signal=31%	7040/2353/4519/3576/4513/6720/4512/22877/8660/7132/5603/5293/5970/4701/51094/10975/4296/9021/2931/7388/1337/1329/637/29796/4713/1351/4694/1050/54539/7124/4695/51079/4728/1347/10062/2081/6256/1327/4696/4514/4712/4715/1649/374291/1340/6945/27089/4716/207/126328/5564/55967/9377
hsa04911	Insulin secretion	63	-0.706548	-1.73782	3.10858e-05	0.000539673	0.000370111	1889	tags=43%, list=11%, signal=38%	776/27445/480/486/1131/54795/778/11069/9699/3778/5332/112/6262/3782/108/2740/117/3767/816/477/114/775/6833/815/107/111/779
hsa05167	Kaposi sarcoma-associated herpesvirus infection	159	0.369067	1.64069	3.41999e-05	0.000539673	0.000370111	3721	tags=35%, list=22%, signal=27%	2353/3576/1026/148022/7538/5743/2783/7132/9261/5605/5603/6714/5293/6233/1870/5970/3383/1387/23533/808/2919/2788/7311/637/643246/3265/7157/146850/5609/8517/2033/7297/10379/3710/1230/4609/4067/2782/81631/207/84557/1019/1869/5894/5336/3551/4792/6932/3134/57580/5879/2475/7187/6774/208
hsa04151	PI3K-Akt signaling pathway	272	-0.550464	-1.43065	4.01342e-05	0.000602013	0.000412864	2171	tags=23%, list=13%, signal=20%	4846/3320/2254/1950/1286/2321/3915/1285/2264/7060/1293/4254/3479/3679/3911/2247/7450/10110/2065/4914/9863/1969/595/3914/1282/2261/7143/1291/1278/5649/9223/2690/1277/10319/4233/4804/5156/2335/1297/256076/284217/1284/131873/4915/627/8516/5563/9180/63923/3910/1280/3791/1287/3909/7058/1956/5522/3371/22801/3912/22798/3918/1288
hsa04261	Adrenergic signaling in cardiomyocytes	120	-0.619246	-1.57954	5.53538e-05	0.000794206	0.000544671	2330	tags=30%, list=14%, signal=26%	5523/59283/2770/481/6300/776/480/486/487/783/6332/778/6547/153/11069/5332/112/6331/6262/108/816/477/114/775/815/107/148/4625/491/111/6543/779/5522/7139/4624/492
hsa04925	Aldosterone synthesis and secretion	75	-0.651942	-1.62511	8.36772e-05	0.00115056	0.000789061	2104	tags=31%, list=13%, signal=27%	481/5138/776/480/778/5587/5332/112/8912/108/816/477/1583/114/775/815/107/51305/491/111/779/8913/492
hsa04972	Pancreatic secretion	62	-0.675785	-1.65841	9.49202e-05	0.00125295	0.000859277	1793	tags=32%, list=11%, signal=29%	480/486/487/1131/391013/3778/1080/5332/112/6262/108/477/114/107/491/111/64600/492/6344/5322
hsa04662	B cell receptor signaling pathway	78	0.469676	1.89473	0.000102948	0.00127818	0.000876583	3721	tags=38%, list=22%, signal=30%	2353/5777/11025/102725035/5605/10288/5880/5293/3636/79168/5970/10859/11024/11027/11006/3635/3265/8517/353514/4794/4067/207/973/5894/5336/3551/4792/84433/5879/208
hsa04725	Cholinergic synapse	89	-0.645869	-1.6266	0.000104578	0.00127818	0.000876583	1476	tags=28%, list=9%, signal=26%	776/1131/778/2775/5332/112/3786/1139/9132/108/3768/3763/816/773/114/775/815/107/1103/3785/111/1137/779/1143/774
hsa04022	cGMP-PKG signaling pathway	131	-0.608298	-1.55684	0.000133719	0.00157597	0.00108081	2197	tags=27%, list=13%, signal=24%	2770/4846/481/5138/7225/776/5593/480/486/487/778/6547/153/91807/3778/134/5332/112/4776/4985/108/9569/2626/477/114/775/107/148/4625/491/111/6543/779/1258/4624/492
hsa04742	Taste transduction	46	-0.703813	-1.68078	0.000171837	0.0018902	0.00129631	1715	tags=33%, list=10%, signal=29%	1131/8645/6326/5332/112/29850/5137/773/114/775/40/6338/10021/2914/9568
hsa05414	Dilated cardiomyopathy	75	-0.642735	-1.60216	0.000170533	0.0018902	0.00129631	1889	tags=32%, list=11%, signal=28%	776/487/783/3479/3679/778/6547/153/112/6262/108/1756/284217/114/775/8516/107/4625/111/6543/779/22801/7139/4624
hsa05208	Chemical carcinogenesis - reactive oxygen species	194	0.334272	1.45875	0.000195189	0.00207782	0.00142498	3857	tags=40%, list=23%, signal=31%	4540/4535/2353/4519/513/4538/4539/4536/4513/4512/4508/5580/5605/5338/5603/9020/6714/5293/369/5970/10105/4701/4509/572/10975/7388/1337/653361/1329/29796/4713/1351/4694/54539/3265/5170/2309/1535/4695/51079/4728/5609/8517/1347/25865/1327/4696/3162/516/4514/25/517/4712/4715/374291/1340/65010/27089/4716/207/9446/126328/55967/9377/5894/3551/4792/292/5879/4258/6390/10476/5795/208/440567/10327/4729/4688
hsa04360	Axon guidance	155	-0.582601	-1.4981	0.000201702	0.00208005	0.00142651	2547	tags=32%, list=15%, signal=27%	1942/56288/10371/9901/9037/7222/8829/2770/7225/6092/1948/2049/56920/64221/5364/6585/22854/5063/1969/84448/84552/137970/57522/5365/2048/1630/55740/8633/57556/6608/4776/4233/80031/9353/7474/91653/816/90249/219699/815/6586/56963/655/54437/9423/25791/56896/6469/2046
hsa04620	Toll-like receptor signaling pathway	83	0.428001	1.72693	0.000220284	0.00220284	0.00151072	2064	tags=23%, list=12%, signal=20%	2353/3576/6349/414062/5606/148022/6696/5605/4615/114609/3654/5603/5293/5970/3663/7124/54472/5609/8517
hsa04140	Autophagy - animal	133	0.37695	1.66198	0.000234532	0.00227634	0.00156113	3459	tags=34%, list=21%, signal=27%	8408/23130/58476/5566/598/5580/8660/7249/5605/79065/84335/5293/89849/84971/572/7879/3480/643246/6199/9776/3265/55062/9711/5170/140775/64223/57521/2081/55626/8897/4218/10645/23192/6794/26100/64419/81631/207/6237/81671/84557/5894/23604/9342/53349
hsa05161	Hepatitis B	138	0.364821	1.62362	0.000255419	0.00240823	0.00165158	3721	tags=33%, list=22%, signal=26%	7040/2353/3576/4318/1026/5606/148022/3718/5605/4615/1388/114609/3654/5603/6714/5293/1870/369/5970/1387/572/2185/637/3265/7124/7157/5609/8517/537/2033/57506/7297/2002/6777/4609/207/353376/1643/1869/5894/3551/4792/10454/7187/6774/208
hsa05165	Human papillomavirus infection	282	-0.531403	-1.38124	0.00029851	0.00273634	0.0018766	2081	tags=21%, list=13%, signal=19%	1950/1286/10297/8900/92359/3915/1740/1285/8325/23462/3280/7060/1293/9636/4599/7482/3679/3911/7450/595/7481/84552/3914/1282/7143/1291/1278/5649/9223/1277/8322/10319/7474/7483/2335/1297/256076/284217/1284/131873/4854/8516/7015/54626/63923/3910/1280/1287/3909/7058/1956/7477/5522/3371/22801/3912/7473/22798/3918/1288
hsa05032	Morphine addiction	59	-0.668548	-1.63557	0.000356046	0.00317555	0.00217781	1473	tags=31%, list=9%, signal=28%	2775/8622/134/112/2562/108/10846/3763/5137/50940/773/114/2567/107/111/774/9568/2568
hsa04390	Hippo signaling pathway	128	-0.586483	-1.50013	0.000494154	0.00429134	0.00294302	2008	tags=23%, list=12%, signal=21%	10297/1740/85407/8325/7482/25937/650/122786/23418/1496/595/7481/84552/23286/10413/126374/7161/8322/7003/7474/7483/7004/85409/655/7477/79981/5522/7473/2736/286204
hsa05322	Systemic lupus erythematosus	103	0.402717	1.68885	0.000581005	0.0049162	0.00337155	3411	tags=48%, list=21%, signal=38%	1511/1991/8335/8364/8355/8357/8363/3014/3018/8370/317772/8294/8331/8347/8348/8968/8362/653604/87/85235/8361/8360/8969/121504/8356/8329/7124/8334/8366/8338/8330/55766/8359/8368/8350/717/8342/8970/92815/3012/8340/8339/3020/2212/3127/128312/8346/6628/8367/85236
hsa04934	Cushing syndrome	121	-0.590361	-1.50609	0.000643492	0.00530881	0.00364081	1550	tags=23%, list=9%, signal=21%	10297/776/8325/7482/778/8622/595/7481/5332/112/8912/8322/108/7474/7483/816/50940/1583/114/775/815/107/1956/111/7477/779/8913/7473
hsa05412	Arrhythmogenic right ventricular cardiomyopathy	62	-0.648984	-1.59264	0.000819136	0.00659304	0.00452154	2444	tags=35%, list=15%, signal=30%	3673/3675/59283/1824/776/487/783/3679/778/6547/1496/1832/1829/6262/1756/284217/775/8516/88/6543/779/22801
hsa04621	NOD-like receptor signaling pathway	152	0.340502	1.50271	0.000851391	0.0066895	0.0045877	2844	tags=27%, list=17%, signal=23%	1668/1669/820/3576/63940/148022/598/81858/5585/5580/79671/4615/7226/5331/5603/25828/5970/171389/22861/29108/7128/2919/5330/11035/643246/91662/10616/7124/340061/1535/8517/7205/64127/57506/7297/10379/3710/51393/9051/81631/5027
hsa05415	Diabetic cardiomyopathy	178	0.332945	1.49637	0.000899039	0.00682584	0.0046812	2592	tags=31%, list=16%, signal=26%	4540/4535/7040/4519/513/4538/4539/4536/4318/4513/4512/4508/5580/2539/4689/177/5331/5603/5880/5293/489/5970/10105/4701/4509/6513/5330/2997/10975/7388/1337/653361/1329/29796/4713/1351/4694/54539/1535/4695/51079/4728/1347/818/1327/4696/5499/516/2597/4514/517/4712/4715/374291/1340
hsa05170	Human immunodeficiency virus 1 infection	180	0.323742	1.44265	0.000910112	0.00682584	0.0046812	3630	tags=31%, list=22%, signal=25%	2353/27350/5829/5606/598/6892/2783/7132/5605/162/1072/4615/3654/5603/3984/5880/5293/6923/5970/2771/920/808/572/2185/2788/637/9582/916/6199/3265/7124/340061/3985/200315/100913187/5609/8517/140564/3710/8906/7133/2782/207/200316/811/5058/5894/8907/5336/3551/4792/10454/3134/5062/5879/2475
hsa04970	Salivary secretion	63	-0.65591	-1.61327	0.000951726	0.00697933	0.00478646	1871	tags=34%, list=11%, signal=31%	5593/480/486/1131/153/3778/5332/112/6263/55503/108/477/114/4842/107/727897/148/491/111/4586/1755/492
hsa00592	alpha-Linolenic acid metabolism	17	-0.802131	-1.67171	0.00110197	0.00790544	0.00542159	74	tags=35%, list=0%, signal=35%	8605/391013/255189/64600/283748/5322
hsa05410	Hypertrophic cardiomyopathy	70	-0.628606	-1.55837	0.00120196	0.00843926	0.00578769	2585	tags=34%, list=16%, signal=29%	1906/7273/3673/3675/59283/776/487/783/3479/3679/778/6547/6262/1756/284217/775/8516/5563/4625/6543/779/22801/7139/4624
hsa04918	Thyroid hormone synthesis	58	-0.652192	-1.59302	0.00126459	0.00869406	0.00596244	1793	tags=29%, list=11%, signal=26%	480/486/7253/7849/5332/112/5172/7173/108/477/114/50506/389434/107/53905/111/4036
hsa00591	Linoleic acid metabolism	16	-0.802928	-1.65685	0.00164757	0.0110959	0.0076096	1685	tags=44%, list=10%, signal=39%	391013/1573/1571/255189/64600/283748/5322
hsa04978	Mineral absorption	43	-0.693753	-1.64643	0.00186936	0.0123378	0.00846133	2229	tags=37%, list=13%, signal=32%	4493/481/480/486/6547/9843/340024/55503/7018/477/6550/491/6543/492/115019/6523
hsa00140	Steroid hormone biosynthesis	21	-0.766495	-1.65956	0.00207799	0.0134458	0.0092212	1895	tags=33%, list=11%, signal=30%	374875/8630/1571/1646/1583/3294/1588
hsa04270	Vascular smooth muscle contraction	99	-0.589163	-1.49255	0.00244499	0.0155163	0.0106411	1685	tags=22%, list=10%, signal=20%	391013/800/778/91807/4628/3778/5332/112/1908/108/114/775/107/4629/148/111/779/79784/255189/64600/283748/5322
hsa04137	Mitophagy - animal	68	0.431783	1.6635	0.00265133	0.0162026	0.0111118	4625	tags=49%, list=28%, signal=35%	8408/598/79065/79735/6714/7030/6233/5970/7879/7311/643246/3265/7157/2309/55626/7942/51024/81631/6237/1460/84557/1869/6667/54543/89941/23786/665/7316/10370/8878/192111/11345/468
hsa04976	Bile secretion	47	-0.672044	-1.60897	0.00260898	0.0162026	0.0111118	1830	tags=36%, list=11%, signal=32%	481/5244/480/486/1080/112/8647/6579/108/477/114/6550/107/64241/111/6344/6523
hsa04714	Thermogenesis	209	0.299155	1.36411	0.00273619	0.0164171	0.0112589	2788	tags=32%, list=17%, signal=27%	4540/4535/4519/513/4538/4539/57104/4536/5566/4513/5606/4512/60/4508/7249/5603/84335/123096/521/8289/6597/4701/84987/4509/9658/6604/196883/10975/7388/1337/2778/1329/29796/6601/9551/4713/1351/4694/25915/54539/6199/6194/51780/3265/6195/284184/6602/4695/64223/51079/4728/57521/1347/1327/4696/516/4514/517/4712/4715/11343/374291/1340/27089/51548/4716/115
hsa04913	Ovarian steroidogenesis	36	-0.692822	-1.61288	0.00313972	0.0180534	0.0123811	1631	tags=33%, list=10%, signal=30%	3479/1573/112/108/1583/114/107/3294/111/1588/255189/283748
hsa04750	Inflammatory mediator regulation of TRP channels	80	-0.605238	-1.51214	0.00310078	0.0180534	0.0123811	1631	tags=25%, list=10%, signal=23%	3479/59341/1573/4914/162514/5602/5332/112/108/55515/816/79054/3269/114/815/107/40/111/255189/283748
hsa04064	NF-kappa B signaling pathway	94	0.360801	1.49065	0.00317302	0.0180534	0.0123811	3537	tags=37%, list=21%, signal=29%	3576/5328/148022/598/5971/5743/27040/7132/4055/4615/114609/3654/9020/5970/3383/7128/55367/2919/4791/3554/7124/8517/4616/115650/4067/1896/1460/353376/7329/7706/5336/3551/4792/10454/84433
hsa04721	Synaptic vesicle cycle	61	-0.629632	-1.54223	0.00328947	0.0180921	0.0124077	2094	tags=33%, list=13%, signal=29%	6532/1759/6512/6507/6540/6570/23025/10497/22999/9152/6534/440279/6506/6530/773/6529/6538/10814/6511/774
hsa04625	C-type lectin receptor signaling pathway	87	0.377178	1.52861	0.00325868	0.0180921	0.0124077	4045	tags=39%, list=24%, signal=30%	602/1263/5971/5743/5580/9261/5603/9020/6714/5293/5970/8844/29108/808/4791/3265/7124/2207/8517/10379/3710/207/6237/3659/5058/5894/5336/3551/4792/208/93978/387/26253/3553
hsa05323	Rheumatoid arthritis	71	0.415598	1.62412	0.00376138	0.0203485	0.0139551	5018	tags=50%, list=30%, signal=35%	7040/2353/3576/6349/414062/10312/527/6372/3383/533/2919/9296/7124/537/3683/1513/1435/3127/8992/529/3122/3553/4050/535/3108/1493/8741/3115/9550/9114/7422/6374/155066/3600/6348/534
hsa05217	Basal cell carcinoma	48	-0.655649	-1.573	0.0039071	0.0207958	0.0142619	2008	tags=33%, list=12%, signal=29%	51384/10297/8325/7482/650/7481/2737/374654/6608/8322/7474/7483/7477/7473/2736/6469
hsa04310	Wnt signaling pathway	127	-0.555641	-1.42076	0.00413348	0.0216516	0.0148488	2008	tags=21%, list=12%, signal=19%	10297/85407/80319/8325/147495/7482/84133/166336/4041/595/7481/5602/5332/4919/4776/2239/6422/8322/7474/7483/4920/1501/816/815/85409/7477/7473
hsa05221	Acute myeloid leukemia	63	0.429164	1.64107	0.00449631	0.0231841	0.0158998	3721	tags=49%, list=22%, signal=38%	6688/1978/5605/5914/11040/5293/1436/4353/369/5970/3684/572/1050/6199/5371/3265/1848/8517/7704/6777/4609/8864/207/1053/5894/3551/6932/2475/5467/6774/208
hsa00650	Butanoate metabolism	22	-0.738349	-1.6121	0.00496128	0.025046	0.0171767	635	tags=27%, list=4%, signal=26%	116285/54988/2571/2572/348158/123876
hsa04659	Th17 cell differentiation	95	0.36732	1.52212	0.00507679	0.025046	0.0171767	4516	tags=35%, list=27%, signal=26%	7040/2353/3718/27040/5914/5603/3560/5970/920/50943/916/3554/3460/8517/6256/3594/7297/6777/4794/6257/3127/2625/3551/4792/2475/6774/3122/30009/3553/3108/7048/3559/3115/3556
hsa04916	Melanogenesis	78	-0.599284	-1.49471	0.0050851	0.025046	0.0171767	1843	tags=24%, list=11%, signal=22%	8325/4254/7482/1638/2775/7481/5332/112/8322/108/7474/7483/816/114/815/107/111/7477/7473
hsa04927	Cortisol synthesis and secretion	47	-0.650785	-1.55807	0.00521796	0.0253224	0.0173663	1476	tags=30%, list=9%, signal=27%	776/778/8622/5332/112/8912/108/1583/114/775/107/111/779/8913
hsa04392	Hippo signaling pathway - multiple species	27	-0.709662	-1.59395	0.00621701	0.0297335	0.0203914	1542	tags=33%, list=9%, signal=30%	25937/122786/23286/10413/126374/54798/7003/7004/79981
hsa04668	TNF signaling pathway	97	0.351555	1.45107	0.00648695	0.0305814	0.0209729	2064	tags=24%, list=12%, signal=21%	2353/602/4318/5606/5743/3726/7132/1388/5603/9020/1051/5293/5970/6372/3383/7128/2919/9021/11035/7124/8986/5609/8517
hsa05031	Amphetamine addiction	51	-0.630373	-1.52136	0.00755858	0.0351314	0.0240933	1889	tags=29%, list=11%, signal=26%	776/2906/2902/6570/116443/2905/2892/816/775/2890/2904/815/111/1644/2903
hsa04728	Dopaminergic synapse	101	-0.562551	-1.42591	0.00864964	0.0396442	0.0271882	1902	tags=21%, list=11%, signal=19%	6300/776/3798/2775/6570/5602/6323/5332/2892/3763/816/773/775/2890/2904/815/111/5522/1644/2903/774
hsa05146	Amoebiasis	78	-0.583775	-1.45602	0.00933998	0.0416512	0.0285646	1184	tags=29%, list=7%, signal=28%	1286/3915/1285/3911/3914/1282/5332/1278/1277/10319/2335/284217/1284/4843/3910/107/1287/3909/3912/22798/4583/3918/1288
hsa04014	Ras signaling pathway	179	-0.518903	-1.33796	0.00931957	0.0416512	0.0285646	1762	tags=18%, list=11%, signal=16%	9462/2264/391013/4254/3479/9771/2902/2247/4914/5063/1969/5602/2261/4233/4804/5156/51196/5923/53358/4915/627/2904/8437/25759/3791/283455/1956/2903/255189/64600/283748/5322
hsa04966	Collecting duct acid secretion	19	0.61541	1.76363	0.00958077	0.0421554	0.0289104	5018	tags=63%, list=30%, signal=44%	10312/6521/527/9296/10723/8992/529/535/9550/9114/155066/534
hsa00250	Alanine, aspartate and glutamate metabolism	31	-0.684048	-1.56292	0.00988392	0.042917	0.0294327	2048	tags=35%, list=12%, signal=31%	5471/1373/122622/2747/84706/9945/339983/284716/2571/2572/445
hsa04061	Viral protein interaction with cytokine and cytokine receptor	60	0.429065	1.6365	0.0104841	0.0449319	0.0308146	3724	tags=42%, list=22%, signal=32%	3576/6349/414062/7132/4055/8764/1436/6375/3560/6372/2919/2833/3579/3577/5196/7124/8794/1230/7133/3588/1435/6846/8795/8807/3587
hsa04921	Oxytocin signaling pathway	128	-0.539703	-1.38047	0.0108904	0.0460747	0.0315983	1504	tags=20%, list=9%, signal=18%	5021/778/2775/91807/6261/595/5332/112/6263/6262/4776/108/3768/3763/816/114/775/5563/815/107/1956/111/779/255189/283748
hsa04924	Renin secretion	50	-0.621393	-1.49569	0.0110449	0.0461371	0.0316411	1889	tags=36%, list=11%, signal=32%	5139/5567/1906/2770/776/5593/778/153/3778/134/5332/112/1908/117/5137/775/111/779
hsa04975	Fat digestion and absorption	21	-0.717045	-1.55249	0.0118567	0.0472871	0.0324297	1685	tags=33%, list=10%, signal=30%	391013/8613/8612/338/64241/64600/5322
hsa05222	Small cell lung cancer	88	-0.567599	-1.42832	0.0116779	0.0472871	0.0324297	2938	tags=33%, list=18%, signal=27%	3908/9134/3688/5747/836/3913/898/330/3673/3675/1286/3915/1285/3911/595/3914/1282/10319/2335/284217/1284/4843/3910/1287/3909/3912/22798/3918/1288
hsa05135	Yersinia infection	129	0.320017	1.40199	0.0118934	0.0472871	0.0324297	1143	tags=19%, list=7%, signal=17%	2353/3576/5829/5606/7454/23396/148022/60/10163/5585/391/27040/9138/5605/4615/3654/5603/3984/6714/5880/5293/5970/29108/920
hsa05152	Tuberculosis	146	0.30874	1.36999	0.0115952	0.0472871	0.0324297	2368	tags=24%, list=14%, signal=21%	820/7040/1263/3687/5869/972/4261/7132/4615/10312/114609/3654/5603/1051/6714/7421/527/5970/8844/1387/533/3684/808/1379/572/56848/7879/637/7124/3460/2207/818/537/2033/64127/11151

### Sheet: 17
ID	Description	setSize	enrichmentScore	NES	pvalue	p.adjust	qvalue	rank	leading_edge	core_enrichment
hsa04080	Neuroactive ligand-receptor interaction	279	0.624094	1.55198	1.95691e-16	6.45779e-14	5.93251e-14	4754	tags=50%, list=21%, signal=40%	2862/2743/200959/1129/11255/4889/130574/2557/799/2895/5179/6754/84109/2560/4986/1909/2918/2555/2566/7200/283869/4988/152/2915/6751/1815/122042/5731/7425/4985/59350/2906/2917/51289/2492/2901/2911/2913/4161/2891/2567/2902/6863/887/2558/2562/2893/4142/387129/2890/4886/4158/1812/796/4544/1816/64106/148/1511/2898/5644/150/3356/3360/2563/5733/1131/2897/3952/116443/2569/84539/2554/551/79924/2690/1136/3361/187/146/256933/10874/3362/3640/1910/1394/257313/151/153/1134/2587/84634/2904/2905/147/23620/3827/117/6869/2642/6915/5340/2894/1128/6865/5737/2740/553/9568/5745/1813/2834/1141/2916/623/6752/4923/1142/6866/7434/185/1139/3973/4828/2564/2847/23566/2561/5697/1137/1135/8973/1133/2903/7253/116/134/10888/165829/2846
hsa04740	Olfactory transduction	146	0.64762	1.58663	1.38164e-10	2.2797e-08	2.09427e-08	4649	tags=57%, list=21%, signal=45%	441670/219447/390431/393046/390429/5136/390174/403273/346525/402317/144125/23538/26494/26539/390093/390275/810/219982/341276/390083/130075/390059/5137/401666/135946/81282/341418/79549/26476/127064/283159/815/119682/26212/26493/163688/127623/391109/128368/390199/390436/390038/120796/120793/816/285659/219981/162998/26211/26716/138881/26686/390433/8590/338755/127062/81696/338662/219957/81472/26496/5592/81392/1258/390439/343171/143503/26245/442191/341152/26531/127077/254879/284433/4994/401992/26687/391112/5593/6547/442186/81442/390195
hsa04020	Calcium signaling pathway	236	0.583859	1.4464	1.83017e-08	2.01319e-06	1.84944e-06	5477	tags=46%, list=25%, signal=35%	1129/10345/89869/1909/5136/83447/2261/844/3706/2915/5731/2668/2906/2246/7424/2066/2911/2902/887/5535/100507027/27006/2250/810/9965/114/8822/2264/1812/4486/5137/1816/4233/5582/8817/4776/148/85366/6262/51196/3356/3360/5733/1131/815/3270/108/116443/163688/3361/2065/5332/146/2253/2324/816/3362/1910/153/4915/2904/2252/2905/147/2248/4803/6869/6915/9630/1956/6261/1128/6865/5737/553/3791/2249/623/4923/5156/8074/185/1139/4916/3973/2260/4843/84812/779/6547/8913/1133/2903/2767/491/2247/2263/113026/845/2925/8877/7423/4842/773/5021/91807/7125/57192
hsa04950	Maturity onset diabetes of the young	23	0.791444	1.72738	9.42531e-06	0.000777588	0.000714339	2327	tags=70%, list=10%, signal=62%	3651/3174/4825/3171/222546/2494/50674/5313/389692/6514/4821/3170/3110/5080/2645/3175
hsa04024	cAMP signaling pathway	200	0.550722	1.36005	2.02457e-05	0.00133622	0.00122753	5020	tags=36%, list=23%, signal=29%	1129/3776/84699/1909/11149/1080/482/6751/2906/610/2492/10846/2891/2902/1259/2893/627/810/2890/114/10398/4886/4158/1812/6662/1816/84152/480/5602/5881/64399/54714/6262/51196/3360/5733/815/108/116443/2737/2770/163688/4881/816/3362/1394/153/2904/2905/10021/117/478/27198/1128/2740/9568/1258/1813/6752/11069/7434/3973/90993/779/2903/7253/116/491/134/23439/5605/3991/481
hsa05033	Nicotine addiction	39	0.708526	1.62357	3.63712e-05	0.00200041	0.0018377	5418	tags=82%, list=24%, signal=62%	200959/2557/2560/2555/2566/2906/2891/2567/2902/2558/2562/2893/246213/57030/2890/2563/57084/116443/2569/2554/2904/2905/1141/1139/2564/2561/1137/8973/2903/2565/773/140679
hsa04310	Wnt signaling pathway	161	0.558131	1.37128	9.19372e-05	0.00433418	0.00398164	4696	tags=35%, list=21%, signal=28%	8549/64321/11211/7472/84870/8326/7475/11197/8840/5535/2487/6425/1501/5582/5602/5881/166336/4776/83439/81029/89780/147111/815/8324/343637/6424/164284/79816/10297/8322/8325/340419/57216/4920/7474/5332/7477/816/27123/7089/283106/284654/51384/54894/85409/7479/2239/7484/6422/7471/4919/25805/80326/147495/55366/7483
hsa05032	Morphine addiction	84	0.596466	1.43235	0.000182734	0.00670026	0.00615527	4125	tags=38%, list=19%, signal=31%	200959/2557/2560/5136/2555/2566/4988/3760/10846/2567/2558/2562/55970/114/1812/5137/5582/3763/2563/108/2569/2554/2770/50940/2784/8622/2786/3762/9568/3765/2564/2561
hsa04724	Glutamatergic synapse	110	0.576552	1.3987	0.000168979	0.00670026	0.00615527	3101	tags=31%, list=14%, signal=27%	2918/2915/2906/85358/2917/2901/3760/2911/2913/2891/2902/5535/55970/6505/2893/246213/57030/2890/114/5582/2898/2897/108/57084/116443/50944/2770/5332/9229/2784/2904/2905/6511/2786
hsa04360	Axon guidance	179	0.533824	1.31484	0.000225593	0.00744456	0.00683902	5393	tags=38%, list=24%, signal=29%	4917/7223/1949/2042/658/137970/29984/6092/80031/57689/27289/5535/1948/9723/90249/10398/1630/285220/9353/6387/6469/56924/106821730/4233/5881/4776/2044/8633/81029/815/56963/57556/7222/2770/7474/91653/55740/6091/816/84552/151449/10501/10500/6586/6608/6405/56896/22854/57144/655/2045/7224/223117/2049/54437/5364/57522/219699/9423/1969/22885/59277/50855/2050/1942/3265/4636/6237
hsa04550	Signaling pathways regulating pluripotency of stem cells	135	0.551641	1.34796	0.000508422	0.0152527	0.014012	4912	tags=36%, list=22%, signal=28%	3670/6657/3400/11211/7472/64211/2261/8326/7547/7475/658/3624/6926/652/6300/4762/2264/3479/5080/7703/81029/3231/89780/8324/10297/8322/8325/3175/3211/7044/79923/7474/4838/4093/7477/1749/3977/51384/7479/2103/2260/7484/7471/80326/3976/7483/2247/2263/5605
hsa04974	Protein digestion and absorption	91	0.570399	1.37449	0.000802202	0.0220606	0.0202662	6548	tags=59%, list=29%, signal=42%	482/81578/285641/1297/6564/1301/6505/1278/153201/1360/256076/480/1308/131873/5644/84570/1281/1504/1357/1303/1277/136227/1282/478/169044/1284/7373/1295/1296/1290/85301/23428/4225/1306/6547/6550/23439/57642/1286/1358/481/1285/477/91522/3783/1302/1293/6510/1287/1291/5646/1280/1305/2006
hsa04512	ECM-receptor interaction	87	0.570108	1.37101	0.0018018	0.042471	0.0390165	8265	tags=72%, list=37%, signal=46%	56955/341640/2335/1311/1297/1278/3694/256076/131873/63923/1758/5649/158326/3918/3911/2811/80144/1277/284217/22798/8516/1282/3371/1284/3679/255743/7143/22987/3381/7058/6382/2815/3680/3913/1286/3910/1285/3674/3909/1293/1287/2814/22801/1291/1280/3691/7148/3908/3696/3675/3912/3693/3339/1299/3914/51206/1292/6696/1298/3673/7060/9899/10319
hsa04713	Circadian entrainment	90	0.568787	1.37006	0.00170153	0.042471	0.0390165	4562	tags=38%, list=20%, signal=30%	2977/2906/3760/2891/2902/55970/2893/810/2890/114/4544/5582/3763/6262/815/108/2770/163688/5332/2784/816/2904/2905/117/2786/6261/3762/5592/51655/3765/5593/8913/2903/116
hsa04911	Insulin secretion	79	0.575152	1.37731	0.00220529	0.0485164	0.0445701	5665	tags=49%, list=25%, signal=37%	3781/84699/3651/482/27445/9699/6514/2864/157855/114/3780/480/5582/6262/1131/815/108/2645/5332/816/117/478/2740/3778/27345/11069/54795/90993/3782/6616/779/116/2767/23439/481/477/3783/3767/111

### Sheet: 18
ID	Description	setSize	enrichmentScore	NES	pvalue	p.adjust	qvalue	rank	leading_edge	core_enrichment
hsa04740	Olfactory transduction	270	0.618739	1.29253	2.00634e-12	6.38018e-10	6.01903e-10	7251	tags=65%, list=26%, signal=48%	219429/79544/219469/283617/441670/390429/283162/122740/441639/219473/282770/341418/390168/390174/283189/26533/390431/121129/390064/26339/283365/26707/127623/219954/26497/5568/4991/26529/401665/390054/219447/219983/119687/403273/390093/390061/127064/390081/26188/283160/338662/26530/390321/143503/128368/390083/219865/119682/79317/442194/338755/219957/26538/391195/254786/81797/135941/346525/391109/81696/219960/810/341276/23538/390038/390882/1260/26341/81282/128366/26476/283159/402317/6543/219875/393046/390437/26664/391107/26531/120793/124538/26494/390271/219869/127062/390265/390151/390439/219858/390191/442185/81285/26659/81470/26245/341416/127608/8590/401666/26496/390323/284383/5137/284433/79339/26696/26211/341152/390037/390197/120066/442191/119765/390199/343170/26493/5136/390442/138883/125963/390059/51764/219981/391112/390275/390190/256144/815/81099/81341/219982/135946/158131/254879/51806/125958/7932/390649/219959/120776/81168/390433/26716/79473/26219/346528/8383/442186/144125/282763/1258/285659/390436/441933/390075/81472/26686/26539/120796/390082/4992/392392/126370/1261/57101/390445/341799/390066/119692/8392/163688/390264/26693/390892/126541
hsa04080	Neuroactive ligand-receptor interaction	354	0.582012	1.22045	2.77636e-10	4.41441e-08	4.16454e-08	9441	tags=67%, list=34%, signal=45%	5540/3062/100506013/2832/2743/64111/84539/2895/134860/623/319100/4158/4852/387129/5173/1909/2798/1129/4887/3375/10886/6751/6754/3354/2917/2567/5367/56923/152/9287/4543/9248/1133/2555/85569/2565/2562/7200/2742/5697/51052/1134/4161/2837/1128/4986/3973/2890/3350/2922/4142/2559/4886/3827/799/4889/2913/5340/2891/2560/4988/2893/7252/2902/5731/796/2568/2916/6752/2492/2554/2915/2566/6870/147/2557/11255/100169851/2898/339403/4829/148/83551/122042/624/6869/2918/130574/187/2558/2862/200959/4985/2911/186/6863/1142/3352/2689/6755/84109/1392/3358/2903/7425/1081/155/2904/2692/2641/887/3360/117/1395/9340/399968/1511/2897/165829/1136/8001/5179/2899/1144/1812/2690/1813/9568/22953/185/4295/2587/59350/116/1816/2894/885/7432/7201/553/146/4544/1394/1910/2488/116444/5617/5644/64106/1139/6865/3361/255061/2847/2905/2906/2834/3351/8862/6750/8484/51289/399967/2556/4160/3356/55584/10874/10888/6344/134/160065/2642/680/1143/6866/5645/2695/1131/51083/5646/170589/2901/55879/2740/8811/2563/2914/3814/551/5024/1137/5539/2147/113091/1135/2564/5737/129521/3269/1908/134864/79924/5745/150/5733/283869/3061/2569/3952/8973/114131/151/2693/3972/5021/23620/1907/256933/3362/2151/2892/9127/2900/130576/1141/1814/1815/7434/257313/2691/6915/84634/7253/3355/1132/183/1146
hsa03060	Protein export	23	-0.478225	-1.81503	0.000456979	0.0484398	0.0456979	14377	tags=100%, list=52%, signal=48%	10952/90701/6727/6726/7095/5018/55176/28972/23478/58477/60559/6734/9789/29927/6731/6729/6728/196294/11231/6730/3309/83943

### Sheet: 19
ID	Description	setSize	enrichmentScore	NES	pvalue	p.adjust	qvalue	rank	leading_edge	core_enrichment
WP477	Cytoplasmic ribosomal proteins	88	0.703127	2.89979	3.98543e-17	2.37133e-14	1.80813e-14	2813	tags=74%, list=17%, signal=62%	2197/6155/6161/6171/6223/6222/6231/6167/6142/6158/11224/25873/6233/6187/6206/6143/6234/6175/6157/6210/6130/6193/6228/6181/4736/6230/6209/6176/6169/6224/6137/6227/6159/6168/6134/6208/7311/6202/6207/6147/6203/6141/6232/23521/6217/6199/6136/6205/6152/6194/6195/9045/6156/6170/6235/6122/3921/6188/6191/6192/6138/6165/6125/6132/6201
WP111	Electron transport chain: OXPHOS system in mitochondria	101	0.554601	2.34482	1.57965e-09	4.69947e-07	3.58332e-07	2787	tags=40%, list=17%, signal=33%	4540/4535/4519/513/4538/4539/4536/4513/4512/7351/4508/521/4701/4509/10975/7388/1337/1329/29796/9551/4713/1351/4694/6834/4695/51079/4728/1347/1327/4696/516/4514/517/4712/4715/374291/93974/1340/27089/4716
WP3945	TYROBP causal network in microglia	59	0.637362	2.42373	1.00895e-07	2.00109e-05	1.52582e-05	3941	tags=61%, list=24%, signal=47%	170954/107987457/2000/375387/3687/6696/58191/6510/10312/951/2876/113277/7305/29108/10019/3684/920/4066/864/6195/678/55803/84695/3142/7133/6039/5341/54502/822/9056/10008/3587/3597/4688/375035/54518
WP5053	Development of ureteric collection system	42	-0.780139	-1.84928	1.14248e-06	0.000135955	0.000103665	1478	tags=60%, list=9%, signal=54%	9620/23426/6092/650/2296/595/7481/2737/5979/158326/6608/2138/168667/341640/9353/80000/7490/8516/2674/80144/3975/655/5076/2736/6469
WP4803	Ciliopathies	166	-0.619484	-1.59526	1.09026e-06	0.000135955	0.000103665	3428	tags=40%, list=21%, signal=32%	79848/51626/85478/55812/9786/79659/4750/29922/166379/91147/92749/129880/10464/57560/57539/84131/261734/26146/89891/84100/28981/83544/55212/345895/55172/132884/65062/23322/84140/10733/80184/2121/51715/93233/220136/1768/64446/168507/167691/27152/1063/221421/57545/347736/112/2737/374654/4867/55036/6101/6608/7275/122481/51473/23432/5314/55130/8701/1406/94137/123872/146845/1258/54768/2736/23090
WP623	Oxidative phosphorylation	59	0.607643	2.31071	1.37997e-06	0.000136847	0.000104345	4447	tags=56%, list=27%, signal=41%	4540/4535/513/4538/4539/4536/4508/521/4701/9551/4713/4695/4728/537/4696/516/517/4712/4715/374291/4716/126328/10476/4729/4714/10632/4708/4726/4700/4717/4710/3002/4537
WP2369	Histone modifications	60	0.573945	2.18434	2.23448e-06	0.000189931	0.000144821	2581	tags=38%, list=16%, signal=32%	9757/23067/84444/9739/8364/8085/8355/8357/8363/8294/8968/8362/653604/8361/8360/121504/8356/8366/387893/8359/8368/8350/9869
WP4222	Phosphodiesterases in neuronal function	46	-0.756713	-1.8106	2.64455e-06	0.000196688	0.000149974	2103	tags=48%, list=13%, signal=42%	5138/55811/2906/2902/2974/8622/112/1139/2905/108/10846/90632/5137/50940/114/4842/2890/2904/815/107/111/2903
WP4540	Hippo signaling regulation pathways	80	-0.683116	-1.7077	5.17694e-06	0.000342254	0.000260966	1351	tags=25%, list=8%, signal=23%	4914/1969/1006/5332/2261/1004/4233/4804/5156/7003/1001/7004/1009/4915/5563/3791/1002/1956/64405/1012
WP286	IL-3 signaling pathway	47	0.612469	2.23188	5.83014e-06	0.000346893	0.000264504	2872	tags=40%, list=17%, signal=34%	7040/2353/3576/5566/598/5777/2889/6714/5293/572/867/9846/3635/6464/3265/6777/1439/4067/207
WP2858	Ectoderm differentiation	116	-0.643917	-1.64054	6.68395e-06	0.000361541	0.000275673	1647	tags=26%, list=10%, signal=23%	8325/50937/57462/79776/1496/5420/5787/2627/1006/2737/56899/157807/5077/54207/114815/7026/1004/8322/91653/1756/4920/1501/9687/460/7020/5080/56963/3975/2300/6469
WP69	T-cell receptor signaling pathway	84	0.494025	2.01112	1.09495e-05	0.000512887	0.000391074	3537	tags=33%, list=21%, signal=26%	7040/2353/7454/5580/27040/5605/9020/5970/10019/920/11184/2185/867/9846/916/6464/3265/5170/8517/9051/207/28988/5058/5894/2625/3551/4792/84433
WP4823	Genes controlling nephrogenesis	29	-0.797764	-1.8123	1.12059e-05	0.000512887	0.000391074	1275	tags=45%, list=8%, signal=41%	2296/2737/5979/2138/9353/7490/8516/4010/3791/3975/5076/6469/55243
WP4324	Mitochondrial complex I assembly model OXPHOS system	56	0.553899	2.08939	2.9899e-05	0.00124569	0.000949834	4403	tags=48%, list=27%, signal=36%	4540/4535/4538/4539/4536/51295/4701/4713/4694/25915/54539/4695/51079/4696/4712/4715/4716/55101/55967/4729/4714/4708/4726/4700/4717/4710/55744
WP3967	miR-509-3p alteration of YAP1/ECM axis	10	-0.913788	-1.74288	3.34976e-05	0.00124569	0.000949834	1042	tags=80%, list=6%, signal=75%	10413/1277/7003/2335/7004/1289/7058/9564
WP4787	Osteoblast differentiation and related diseases	86	-0.658811	-1.65479	3.20408e-05	0.00124569	0.000949834	2367	tags=34%, list=14%, signal=29%	28514/51384/2254/6300/8325/23462/2264/7482/650/2247/3714/4041/7481/5468/5602/5587/2737/2261/6608/8322/7474/7483/4854/54626/5596/7477/7473/101929777/2736
WP4396	Nonalcoholic fatty liver disease	135	0.409501	1.78464	3.93404e-05	0.00137691	0.00104989	4358	tags=50%, list=26%, signal=37%	7040/4519/3576/4513/6720/4512/22877/8660/7132/5293/5970/4701/51094/10975/4296/9021/2931/7388/1337/1329/637/29796/4713/1351/4694/1050/54539/7124/4695/51079/4728/1347/10062/2081/6256/4092/1327/4696/4514/4712/4715/1649/374291/1340/6945/27089/4716/207/126328/5564/55967/9377/3551/10018/5879/6390/208/440567/4729/4714/27113/3553/4708/4726/4700/4717/4710/2932
WP4172	PI3K-Akt signaling pathway	259	-0.554778	-1.43941	4.29665e-05	0.00142028	0.00108296	2171	tags=24%, list=13%, signal=21%	4846/3320/2254/1950/1286/2321/3915/1285/2264/7060/1293/4254/3479/2258/3679/3911/2247/7450/10110/4914/1969/595/3914/1282/2261/7143/1291/1278/5649/2690/1277/10319/4233/4804/5156/2335/1297/256076/284217/1284/131873/4915/627/8516/5563/9180/63923/3910/1280/3791/1287/3909/7058/1956/5522/3371/22801/3912/22798/3918/1288
WP5072	Modulators of TCR signaling and T cell activation	60	0.519005	1.97525	5.77598e-05	0.00180879	0.0013792	3537	tags=40%, list=21%, signal=32%	8525/5777/27040/84065/9020/6923/5970/10019/7128/11184/5094/8651/916/4209/5170/8517/4716/207/677/6598/9158/3551/4792/84433
WP306	Focal adhesion	176	-0.584354	-1.50623	7.17903e-05	0.00213576	0.00162851	2081	tags=27%, list=13%, signal=24%	1950/1286/2321/3915/50509/7060/3479/3679/3911/7450/91807/1793/5063/83660/595/3914/55742/1282/5602/7143/1278/5649/1277/10319/4233/5156/2335/5923/284217/1284/53358/8516/63923/2318/3910/1280/25759/3791/3909/7058/1956/9564/3371/22801/3912/3918/1288
WP195	IL-1 signaling pathway	51	0.545064	2.01096	8.11282e-05	0.00221811	0.0016913	4516	tags=47%, list=27%, signal=34%	5606/51295/4215/9261/5605/4615/3654/9020/5970/3554/54472/5609/8517/207/57162/3551/4792/10454/3656/7335/3553/57161/8878/3556
WP4666	Hepatitis B infection	128	0.386044	1.66916	8.20141e-05	0.00221811	0.0016913	3023	tags=28%, list=18%, signal=23%	7040/2353/3576/4318/1026/5606/148022/3718/5605/4615/1388/114609/3654/5603/6714/5293/369/5970/1387/572/2185/637/3265/7124/5609/8517/537/2033/57506/7297/2002/6777/4609/207/353376/1643
WP5236	Markers of kidney cell lineage	33	-0.763917	-1.76064	9.44539e-05	0.00244348	0.00186314	1046	tags=36%, list=6%, signal=34%	1634/2138/6422/7474/7490/3791/3975/655/3172/5076/3371/9423
WP4875	Disruption of postsynaptic signaling by CNV	29	-0.76654	-1.74137	0.000110618	0.00263272	0.00200743	1928	tags=48%, list=12%, signal=43%	1740/2906/2902/9229/22895/9379/6262/2905/7082/816/2904/815/50944/2903
WP4541	Hippo-Merlin signaling dysregulation	98	-0.638066	-1.61364	0.00010881	0.00263272	0.00200743	2022	tags=29%, list=12%, signal=25%	2321/3681/2305/2264/3679/4914/5063/1969/595/1006/5332/2261/1004/4233/4804/5156/7003/1001/7004/1009/4915/8516/3791/1002/1956/22801/64405/1012
WP1591	Heart development	29	-0.763315	-1.73404	0.000125018	0.00286099	0.00218149	1800	tags=45%, list=11%, signal=40%	23462/650/2065/2296/2627/5308/4776/6899/2626/6910/6909/50805/6469
WP4830	GDNF/RET signaling axis	17	-0.840521	-1.76327	0.000142435	0.00313885	0.00239336	1346	tags=65%, list=8%, signal=60%	6092/6664/2296/2737/5979/2138/9353/2674/26585/3975/5076
WP4312	Rett syndrome causing genes	43	-0.704331	-1.67386	0.00018821	0.00373284	0.00284627	1473	tags=28%, list=9%, signal=25%	2775/6334/6326/6323/85358/27443/6594/222183/2904/9001/2903/9568
WP536	Calcium regulation in cardiac cells	115	-0.608648	-1.55032	0.000184807	0.00373284	0.00284627	2257	tags=30%, list=14%, signal=26%	777/2770/481/5570/10804/776/480/486/1131/8490/2775/6547/153/6261/5587/112/6263/6262/2700/10052/108/816/773/114/775/100874369/815/107/148/491/111/779/3745/774/492
WP5087	Malignant pleural mesothelioma	350	-0.517785	-1.34864	0.000175731	0.00373284	0.00284627	2098	tags=21%, list=13%, signal=18%	2254/1950/1286/2321/3915/29126/1285/2305/80319/8325/2264/4254/3479/10891/2258/11113/7482/25937/3911/2247/1496/4914/5420/5063/1969/4041/595/7481/146433/3914/1282/5602/1006/23286/5332/4919/10413/2261/1004/6422/10319/4233/4804/5156/7003/7474/2335/4920/1001/284217/1284/7004/1009/4915/627/5563/7015/3910/3791/1287/3909/1002/1956/7477/3912/7473/101929777/4313/64405/1012/3918/1288
WP585	Interferon type I signaling pathways	53	0.532631	1.98235	0.000235982	0.00452933	0.00345359	2456	tags=34%, list=15%, signal=29%	5606/1978/5777/8660/2889/5293/10401/867/8651/9021/9846/6194/8986/64223/57521/10399/7297/10379
WP4478	LTF danger signal response pathway	15	0.770908	2.09021	0.000248793	0.00456372	0.00347981	761	tags=33%, list=5%, signal=32%	4057/3576/4615/177/3654
WP3932	Focal adhesion: PI3K-Akt-mTOR-signaling pathway	242	-0.536872	-1.39136	0.000253114	0.00456372	0.00347981	2171	tags=23%, list=13%, signal=20%	4846/3320/2254/1950/1286/2321/3681/3915/50509/2264/7060/4254/3479/10891/2258/3679/3911/2247/7450/1302/1969/3914/1282/2261/7143/1278/5649/2690/1277/10319/4233/4804/5156/2335/284217/1284/4842/8516/5563/4843/9180/63923/3910/1289/1280/3791/3909/7058/1956/5522/3371/22801/3912/64344/3918/1288
WP4159	GABA receptor signaling	17	-0.82553	-1.73182	0.000401902	0.00703329	0.00536284	868	tags=47%, list=5%, signal=45%	2562/2571/2572/2567/6529/6538/9568/2568
WP5095	Overview of proinflammatory and profibrotic mediators	38	0.582857	2.02672	0.000429468	0.00721271	0.00549966	1866	tags=34%, list=11%, signal=30%	7040/3576/6349/414062/4318/5008/6696/58191/6375/6372/2919/5196/7124
WP5098	T-cell activation SARS-CoV-2	80	0.439325	1.77983	0.0004364	0.00721271	0.00549966	2455	tags=29%, list=15%, signal=25%	2353/1026/598/7249/27040/5605/4615/5293/5970/920/916/64207/3265/7124/7157/5170/3595/2309/64223/57521/8517/3594/7297
WP2037	Prolactin signaling pathway	74	0.445238	1.75252	0.000538611	0.00801184	0.00610899	3703	tags=43%, list=22%, signal=34%	2353/5829/1978/5777/1154/8660/140885/5605/6714/10401/5970/867/8651/9021/9846/116986/6464/6194/3265/2316/2002/6777/4609/207/3659/5058/5894/2064/4792/5879/2475/6774
WP2911	miRNA targets in ECM and membrane receptors	22	-0.779873	-1.69984	0.000512221	0.00801184	0.00610899	1965	tags=55%, list=12%, signal=48%	3915/50509/1293/1282/1291/1278/2335/1284/3910/1289/7058/22801
WP501	GPCRs, class C metabotropic glutamate, pheromone	10	-0.874042	-1.66707	0.00053369	0.00801184	0.00610899	1898	tags=90%, list=11%, signal=80%	2912/55890/51704/2918/9052/2916/846/2914/9568
WP481	Insulin signaling	148	0.352503	1.56846	0.000525522	0.00801184	0.00610899	2131	tags=30%, list=13%, signal=26%	1958/2353/50488/5606/6813/6844/10603/1978/5580/8660/7249/2319/2889/4215/5871/5605/5603/9020/5880/5293/3636/375/4641/6513/11184/2997/867/8651/4296/9021/2931/3480/6722/5598/6464/6199/3265/6195/8986/5170/2309/5609/4294/57761
WP2637	Interleukin-1 (IL-1) structural pathway	48	0.522555	1.91206	0.000651592	0.00945604	0.00721017	3490	tags=40%, list=21%, signal=31%	2353/2872/5606/4215/9261/5605/4615/3654/9020/5970/3554/54472/5609/2002/8569/4609/3551/4792/10454
WP4496	Signal transduction through IL1R	28	0.620768	2.00543	0.000766143	0.0108537	0.00827588	4045	tags=57%, list=24%, signal=43%	7040/5606/51295/4615/3654/9020/5970/3554/7124/54472/3557/3551/4792/10454/3656/3553
WP75	Toll-like receptor signaling pathway	82	0.40766	1.65463	0.000804928	0.011138	0.00849263	2064	tags=22%, list=12%, signal=19%	2353/3576/5606/148022/6696/5605/4615/114609/3654/5603/5293/5970/23533/3663/7124/54472/5609/8517
WP5130	Th17 cell differentiation pathway	62	0.469366	1.79374	0.000877756	0.0118697	0.00905055	4474	tags=37%, list=27%, signal=27%	5187/7040/2353/9572/27040/5914/920/9021/50943/916/6256/7297/2625/3551/4792/2475/6774/30009/3553/4783/3108/3559/406
WP4008	NO/cGMP/PKG mediated neuroprotection	38	-0.709729	-1.66768	0.00102557	0.0132656	0.0101149	2242	tags=42%, list=13%, signal=37%	3458/4846/5138/5593/2906/2902/2974/2905/816/4842/2904/4843/815/88/2903/1258
WP428	Wnt signaling	90	-0.606121	-1.52551	0.00100999	0.0132656	0.0101149	1886	tags=23%, list=11%, signal=21%	85407/80319/8325/7482/166336/4041/595/7481/5332/4919/4776/2239/6422/7474/4920/816/815/85409/7477/7473/101929777
WP383	Striated muscle contraction pathway	29	-0.731834	-1.66253	0.00107881	0.0135975	0.0103681	704	tags=28%, list=4%, signal=26%	1756/4604/4606/88/7139/4624/4626/7135
WP4829	mBDNF and proBDNF regulation of GABA neurotransmission	24	-0.744919	-1.6489	0.00109694	0.0135975	0.0103681	868	tags=29%, list=5%, signal=28%	2562/4804/4915/627/2567/57468/2568
WP2203	Thymic stromal lymphopoietin (TSLP) signaling pathway	43	0.524007	1.87905	0.00118919	0.0144402	0.0110106	3703	tags=40%, list=22%, signal=31%	3576/5971/1978/1154/5605/6714/5970/9846/4791/6194/6777/4609/4067/207/4792/2475/6774
WP4329	miRNA role in immune response in sepsis	37	0.564139	1.94698	0.00132559	0.0157745	0.0120279	3683	tags=51%, list=22%, signal=40%	1991/3934/3576/5971/4615/3654/5970/3383/406891/4791/3663/7124/8517/3659/115891964/3551/4792/10454/7187
WP4148	Splicing factor NOVA regulated synaptic proteins	38	-0.699089	-1.64268	0.00161006	0.018784	0.0143227	1772	tags=32%, list=11%, signal=28%	10752/2902/22854/375790/3778/5332/3763/2904/2036/3785/5596/9568
WP1434	Osteopontin signaling	13	0.753018	1.94759	0.00171788	0.0196565	0.014988	995	tags=38%, list=6%, signal=36%	4318/5328/6696/9020/5970
WP4539	Synaptic signaling pathways associated with autism spectrum disorder	46	-0.671614	-1.60699	0.00185387	0.0208123	0.0158693	1710	tags=28%, list=10%, signal=25%	2906/2902/116443/85358/2905/816/4915/627/775/100874369/5563/2904/2903
WP4239	Epithelial to mesenchymal transition in colorectal cancer	117	-0.581072	-1.48044	0.00192935	0.0212585	0.0162095	2066	tags=27%, list=12%, signal=24%	1366/1286/92359/6300/1285/2305/8325/7482/137075/8828/3714/1832/5629/4041/8999/7481/1282/4324/8322/7474/7483/2335/1284/7082/4854/1287/7477/5317/7473/101929777/4313/1288
WP4698	Vitamin D-sensitive calcium signaling in depression	31	-0.706067	-1.61866	0.00206375	0.022326	0.0170234	1710	tags=35%, list=10%, signal=32%	2906/2902/3786/2905/775/100874369/2904/491/3785/2903/492
WP2332	Interleukin-11 signaling pathway	40	0.51525	1.82568	0.00215021	0.0224452	0.0171143	3703	tags=48%, list=22%, signal=37%	7040/5605/6714/10401/5970/3383/9021/6194/3265/6195/5170/7297/860/207/5894/3551/3590/5524/6774
WP2857	Mesodermal commitment pathway	113	-0.579525	-1.47477	0.00212895	0.0224452	0.0171143	2190	tags=23%, list=13%, signal=20%	54892/11169/9241/8325/23007/79776/2296/1789/595/131405/58499/2627/10413/5308/4091/8322/6899/8646/7003/8091/6926/5080/655/3172/7473/101929777
WP3584	MECP2 and associated Rett syndrome	59	-0.641585	-1.56907	0.00222199	0.0227945	0.0173807	1740	tags=24%, list=10%, signal=21%	114787/50937/3479/2902/2247/2892/2894/26084/54715/2571/627/4661/2890/815
WP4482	Vitamin D in inflammatory diseases	21	0.645849	1.91778	0.00246311	0.0248398	0.0189402	3463	tags=43%, list=21%, signal=34%	5606/1843/7421/5970/7124/8517/6256/3551/4792
WP5083	Neuroinflammation and glutamatergic signaling	111	-0.57688	-1.46689	0.00273834	0.0271552	0.0207057	1977	tags=26%, list=12%, signal=23%	29968/2912/2906/6507/54795/3479/2902/2900/2247/26227/116443/5332/2918/2905/2892/2670/6506/816/114/627/4842/2890/2904/2899/815/107/2903/2914/6511
WP5231	Hippocampal synaptogenesis and neurogenesis	23	-0.753487	-1.6569	0.00295359	0.0288096	0.0219671	1609	tags=30%, list=10%, signal=28%	10891/9379/91683/816/627/127833/815
WP395	IL-4 signaling pathway	52	0.457646	1.69537	0.00326615	0.0313445	0.0239	3463	tags=46%, list=21%, signal=37%	2353/3718/5777/8660/1051/5293/5970/572/867/8651/9021/9846/3635/6464/1050/2316/2033/7297/2002/6777/207/2625/3551/4792
WP4150	Wnt signaling in kidney disease	29	-0.714745	-1.6237	0.00345631	0.032048	0.0244364	1843	tags=38%, list=11%, signal=34%	51384/8325/7482/4041/7481/5602/8322/7474/7477/7473/101929777
WP3859	TGF-beta signaling in thyroid cells for epithelial-mesenchymal transition	13	-0.807676	-1.61548	0.00346898	0.032048	0.0244364	867	tags=23%, list=5%, signal=22%	1004/2335/3371
WP2895	Differentiation of white and brown adipocyte	15	-0.786471	-1.61528	0.00350104	0.032048	0.0244364	1609	tags=47%, list=10%, signal=42%	10891/650/5468/655/253738/63976/23090
WP5285	Immune infiltration in pancreatic cancer	17	0.682872	1.92626	0.00356286	0.0321197	0.0244911	2040	tags=53%, list=12%, signal=46%	7040/3576/4318/3958/3956/2919/3965/7124/7423
WP2865	IL1 and megakaryocytes in obesity	23	0.626294	1.91282	0.00397418	0.0337805	0.0257575	1898	tags=39%, list=11%, signal=35%	4318/7077/8991/4615/3654/6280/3383/3554/7076
WP3851	TLR4 signaling and tolerance	26	0.599592	1.90204	0.0038869	0.0337805	0.0257575	4937	tags=62%, list=30%, signal=43%	3576/148022/4615/114609/3654/3635/7124/8517/3551/4792/10454/7187/8737/3665/11213/3661
WP262	Ebstein-Barr virus LMP1 signaling	21	0.627114	1.86215	0.00393505	0.0337805	0.0257575	2064	tags=43%, list=12%, signal=38%	3576/9260/4215/3654/9020/5970/4791/7124/8517
WP1946	Cori cycle	12	0.723299	1.8391	0.00381968	0.0337805	0.0257575	4107	tags=83%, list=25%, signal=63%	2539/6513/2597/226/3098/2821/6888/7167/5223/5230
WP3863	T-cell antigen receptor (TCR) pathway during Staphylococcus aureus infection	57	0.442499	1.67535	0.00408302	0.0342168	0.0260902	3537	tags=35%, list=21%, signal=28%	2353/5777/27040/5605/11261/9020/920/867/7124/5609/8517/207/6237/1019/1605/5058/5894/3551/4792/84433
WP550	Biogenic amine synthesis	10	-0.84571	-1.61303	0.00425834	0.0351904	0.0268325	634	tags=60%, list=4%, signal=58%	7166/2571/2572/5053/1103/1644
WP3879	4-hydroxytamoxifen, dexamethasone, and retinoic acids regulation of p27 expression	17	0.677148	1.91011	0.00438338	0.035664	0.0271936	3630	tags=53%, list=22%, signal=41%	2872/5606/1978/5605/4296/8569/207/5894/2475
WP2118	Arrhythmogenic right ventricular cardiomyopathy	60	-0.625597	-1.53271	0.00443553	0.035664	0.0271936	2444	tags=32%, list=15%, signal=27%	3673/3675/59283/1824/776/783/3679/778/1496/1832/1829/6262/1756/775/100874369/8516/88/779/22801
WP5347	IL-26 signaling pathways	33	0.530765	1.78995	0.00468102	0.0366058	0.0279117	3703	tags=45%, list=22%, signal=35%	3576/4318/4513/4353/5970/3383/9021/7124/7297/1649/1513/207/3588/4792/6774
WP49	IL-2 signaling pathway	41	0.464694	1.65132	0.00474137	0.0366058	0.0279117	2872	tags=41%, list=17%, signal=34%	2353/3718/1154/5605/3560/2185/867/9021/9846/6464/6199/6194/3265/2309/6777/4609/207
WP1981	Thyroxine (thyroid hormone) production	22	-0.7284	-1.58765	0.00486027	0.0366058	0.0279117	1687	tags=27%, list=10%, signal=25%	7253/7173/5563/50506/53905/55107
WP2406	Cardiac progenitor differentiation	28	-0.701278	-1.58553	0.00466146	0.0366058	0.0279117	1631	tags=50%, list=10%, signal=45%	9241/3479/2247/91807/6331/5156/4920/2626/5080/3791/6910/7139/4624/50805
WP5114	Nucleotide excision repair in xeroderma pigmentosum	74	0.39684	1.56202	0.00482653	0.0366058	0.0279117	4318	tags=39%, list=26%, signal=29%	5886/8364/8363/8370/84464/8294/8362/8361/8360/121504/8334/8366/5425/2067/8359/8368/57654/56949/3020/1643/8367/7515/8365/5426/5982/9978/1069/57804/2873
WP4223	Ras signaling	156	-0.539674	-1.38805	0.00502008	0.0373368	0.0284691	1762	tags=19%, list=11%, signal=17%	9462/2264/391013/9771/2902/4914/5063/1969/5602/2261/84630/4233/4804/5156/51196/5923/53358/4915/2904/8437/25759/3791/283455/1956/2903/255189/64600/283748/5322
WP43	Oxidation by cytochrome P450	32	-0.685983	-1.57706	0.00537266	0.0394658	0.0300925	2840	tags=50%, list=17%, signal=42%	113612/1545/1565/107987478/107987479/126410/8529/1573/51700/56603/10858/1571/1591/1580/1583/1588
WP1772	Apoptosis modulation and signaling	87	0.363554	1.49514	0.00595629	0.0432194	0.0329546	4496	tags=45%, list=27%, signal=33%	2353/598/1616/113523636/7132/4615/3654/9020/90427/55367/572/638/637/3554/826/7850/7157/8794/54472/835/5366/7133/56616/3551/4792/10018/9531/4671/8795/7187/8682/842/27113/8567/8738/8793/581/8772/8737
WP2572	Primary focal segmental glomerulosclerosis (FSGS)	65	-0.606637	-1.49658	0.00607012	0.0435147	0.0331797	2915	tags=45%, list=18%, signal=37%	23607/3688/5747/4643/4040/3913/1514/3675/1759/1286/7225/3664/2195/1285/941/11346/3911/5420/4041/375790/55742/3856/84623/51196/816/7490/4010/1287/5076
WP2064	Neural crest differentiation	63	-0.607434	-1.49454	0.00619748	0.0438988	0.0334726	1900	tags=29%, list=11%, signal=25%	6660/3280/5376/1638/2247/1302/5077/2261/1004/2670/283659/64211/4854/7020/1280/3975/655/5081
WP4258	lncRNA in canonical Wnt signaling and colorectal cancer	73	-0.591883	-1.47239	0.0064302	0.0450114	0.034321	2008	tags=25%, list=12%, signal=22%	10297/85407/80319/8325/7482/4041/595/7481/106614088/4919/6422/7474/4920/7020/85409/7477/7473/101929777
WP2374	Oncostatin M signaling pathway	59	0.439089	1.66975	0.00690638	0.0477825	0.0364339	1880	tags=34%, list=11%, signal=30%	1958/2353/3727/5829/5008/3718/3726/5580/5605/3949/1051/6714/10401/5970/2185/9021/6464/6194/3265/7157

### Sheet: 20
ID	Description	setSize	enrichmentScore	NES	pvalue	p.adjust	qvalue	rank	leading_edge	core_enrichment
WP455	GPCRs, class A rhodopsin-like	186	0.604841	1.48995	7.8143e-09	4.99334e-06	4.51584e-06	4754	tags=45%, list=21%, signal=36%	2862/1129/11255/4889/6754/4986/1909/2830/4988/152/6751/144125/1815/5731/2863/4985/2492/26539/2861/4161/2864/887/4142/2825/4886/4158/1812/4544/1816/64106/2848/135946/148/26476/2829/150/3356/3360/5733/2840/1131/26212/26493/3361/187/146/3362/1910/151/26211/153/2587/26716/147/23620/8590/2835/6915/81696/27198/1128/5737/2826/553/1813/2834/623/6752/4923/2838/442191/185/26531/3973/2847/4994/9283/1232/105377067/23432/1133/442186/134/10888/2846
WP2406	Cardiac progenitor differentiation	49	0.720531	1.6827	8.29675e-07	0.000265081	0.000239732	5031	tags=71%, list=23%, signal=55%	3670/6657/64321/83881/145873/6656/389421/3624/3481/652/6862/2626/3170/50805/70/3479/5080/6331/89780/1482/79923/79727/4920/4838/6910/55897/3791/57057/5156/7040/290/2247/4624/7070/649
WP4880	Host-pathogen interaction of human coronaviruses - interferon induction	33	-0.668069	-2.40039	1.30969e-06	0.000278965	0.000252288	3710	tags=59%, list=17%, signal=49%	51284/6885/3454/4615/3716/10379/3455/4790/1432/8737/1147/6772/29110/6773/4938/64135/4939/23586/5610/4940
WP4868	Type I interferon induction and signaling during SARS-CoV-2 infection	30	-0.670541	-2.32975	1.94563e-06	0.00028797	0.000260433	3305	tags=61%, list=15%, signal=52%	3454/4615/3716/7098/10379/10333/3455/51135/6772/29110/3665/6773/7097/4938/64135/4939/23586/5610/4940
WP4787	Osteoblast differentiation and related diseases	114	0.617164	1.4998	2.25329e-06	0.00028797	0.000260433	4781	tags=46%, list=21%, signal=36%	11211/5288/7472/2261/8326/23493/7475/658/2246/650/652/2250/5596/6300/4654/2264/5587/6662/5582/8817/5602/81029/89780/8324/3714/10683/2737/8322/8325/54626/7474/2253/4093/7477/2252/2248/2736/6608/4854/2249/51384/54567/28514/7479/2260/7484/7471/80326/7483/2247/4855/2263
WP4197	Immune response to tuberculosis	23	-0.750198	-2.4688	4.86709e-06	0.000479652	0.000433784	3598	tags=67%, list=16%, signal=56%	8519/3717/3454/3716/10379/3455/9282/8554/6772/3459/6773/3430/4938/3437/4599/3434
WP5053	Development of ureteric collection system	59	0.676603	1.59755	5.2544e-06	0.000479652	0.000433784	3597	tags=54%, list=16%, signal=46%	4613/2138/3237/6495/341640/2668/6092/2296/2674/650/10736/3207/652/5076/5915/6299/9353/6469/2118/158326/168667/2737/80000/57216/80144/10468/6091/7490/8516/2736/6608/3975
WP2840	Hair follicle development: cytodifferentiation - part 3 of 3	77	0.638231	1.52571	9.6747e-06	0.000772766	0.00069887	4371	tags=45%, list=20%, signal=37%	8549/6657/2619/1991/1490/94234/4488/11197/2304/26085/1828/652/11005/80070/284110/6662/147409/3479/1959/8842/25818/1747/9355/10468/7474/3488/55806/4254/4487/1956/2736/947/5653/8626/6422
WP4830	GDNF/RET signaling axis	22	0.792255	1.72134	1.48304e-05	0.00104462	0.000944727	2680	tags=64%, list=12%, signal=56%	6664/64321/2138/2303/2668/6092/2296/2674/652/5076/6299/9353/2737/26585
WP2064	Neural crest differentiation	97	0.616644	1.48987	1.63477e-05	0.00104462	0.000944727	5110	tags=48%, list=23%, signal=37%	27022/85416/3670/7545/7291/3196/6591/2637/7020/64211/2261/8929/23493/4488/167826/1005/652/9965/4762/7021/6662/1004/83439/89780/9355/283659/10683/3211/5077/2253/429/1749/4487/6663/4854/3975/54567/28514/655/1638/2260/7471/2247/4855/2263/2670/6660
WP4558	Overview of interferons-mediated signaling pathway	18	-0.748755	-2.35878	2.49412e-05	0.00132812	0.00120112	3373	tags=68%, list=15%, signal=58%	3717/3454/3716/163702/10379/3455/5295/5290/6772/3459/6773/3458/338376
WP4823	Genes controlling nephrogenesis	44	0.702556	1.62772	2.42297e-05	0.00132812	0.00120112	3597	tags=55%, list=16%, signal=46%	2138/3237/2303/6495/2018/2297/2668/6092/7827/2296/3207/5076/6943/4868/9353/6387/6469/2118/2737/2253/7490/8516/3791/3975
WP1591	Heart development	41	0.707468	1.63016	3.73794e-05	0.00183734	0.00166164	2589	tags=49%, list=12%, signal=43%	3670/5308/2303/23493/2296/650/7424/652/2626/9464/3170/50805/6899/6469/4776/1482/6909/2627/2065/2253
WP2858	Ectoderm differentiation	139	0.570909	1.39563	4.57473e-05	0.00202037	0.00182717	6254	tags=44%, list=28%, signal=32%	29970/6657/4982/345557/7020/79776/4990/7026/114815/25806/22871/27324/652/1496/3170/6781/1006/1501/398/6469/1004/83439/5080/7022/56899/56963/2737/8322/8325/54898/460/5077/2627/4920/91653/5010/51222/29970/3975/57462/25987/2300/157807/7471/9687/10634/2263/5420/3728/60401/54207/114822/1756/170302/166/10253/50937/10486/6929/2274/3853/5787
WP706	Sudden infant death syndrome (SIDS) susceptibility pathways	151	0.563419	1.38054	4.74265e-05	0.00202037	0.00182717	5060	tags=37%, list=23%, signal=29%	1129/6657/1746/401/5454/30012/2019/3764/8929/6751/54738/2902/6863/4821/627/121278/6262/1958/6331/3356/2328/55800/2645/2554/551/6640/79923/10891/2784/4915/5053/429/117/478/4803/6869/361/3596/1141/6752/7018/7434/1139/5575/1137/6616/4133/7161/116/3757/2305/6550/54862/3569/4010/7068
WP2857	Mesodermal commitment pathway	142	0.564833	1.38158	8.51774e-05	0.00340177	0.00307647	2929	tags=27%, list=13%, signal=23%	85416/29970/6657/64321/23576/5308/404220/79776/83881/2303/1466/7546/7547/2296/84667/3169/3624/6926/27324/8646/652/5915/10413/3170/6899/83439/11166/5080/89780/8322/8325/7044/79923/2627/4838/2253/7003/8091
WP5236	Markers of kidney cell lineage	57	0.650499	1.53267	0.000109725	0.00412436	0.00372996	4908	tags=56%, list=22%, signal=44%	2138/84870/9096/6495/2018/2297/2668/7827/10736/652/5076/5915/6943/6299/4868/338917/7474/2253/130497/1674/7490/3371/2252/284654/3791/3975/655/6927/7040/6422/9423/3195
WP117	GPCRs, other	77	0.609556	1.45716	0.000146518	0.00520138	0.00470399	6176	tags=58%, list=28%, signal=42%	1129/393046/1909/2918/54112/1815/26494/59350/51289/2492/2911/23284/887/341276/118442/3356/2840/1131/84539/26212/84059/146/26211/26716/401428/5737/6608/23266/6752/4923/83873/26245/4994/11245/10888/2925/9620/1951/8392/2532/3355/1814/59352/2692/221395
WP4540	Hippo signaling regulation pathways	94	0.598997	1.44535	0.000169013	0.00568418	0.00514062	4859	tags=40%, list=22%, signal=32%	2261/1016/1005/64405/5563/1006/4804/2264/1004/4233/5582/1010/83439/1015/1009/1013/28316/5332/2324/1014/7003/4915/1956/3791/5156/64403/7010/5575/2260/1003/1002/53632/7005/7004/2767/1969/2263/1012
WP58	Monoamine GPCRs	27	0.717156	1.59593	0.000242868	0.00775963	0.00701761	3632	tags=67%, list=16%, signal=56%	1129/152/1815/1812/1816/148/150/3356/3360/1131/3361/146/3362/151/153/147/1128/1813
WP619	Type II interferon signaling	34	-0.529871	-1.92186	0.000318194	0.00968219	0.00875632	1532	tags=26%, list=7%, signal=25%	6772/3459/6773/3458/4938/5610/3433/2537/9636
WP3998	Prader-Willi and Angelman syndrome	56	0.632946	1.48974	0.000415727	0.012075	0.0109203	3346	tags=34%, list=15%, signal=29%	200959/4692/2566/4808/54551/23742/2567/2558/2562/791114/101928840/627/2563/2569/4803/1749/4487/5122/1869
WP2848	Pluripotent stem cell differentiation pathway	42	0.653369	1.50852	0.000553534	0.0147379	0.0133285	6180	tags=69%, list=28%, signal=50%	7472/2246/3624/652/8200/6469/3479/89780/10468/3589/7474/4838/2253/7477/4254/238/2249/7018/7040/7471/2247/3569/7173/8600/7482/4851/2323/1435/5154
WP4239	Epithelial to mesenchymal transition in colorectal cancer	152	0.543371	1.33182	0.000544955	0.0147379	0.0133285	6233	tags=44%, list=28%, signal=32%	7291/6591/10686/11211/7472/2303/8326/94234/7475/2335/9076/1365/6300/5629/7991/81029/89780/4324/8324/117581/3714/10683/8322/8325/7474/5010/7477/9071/7082/4313/1282/8788/1284/53842/51208/4854/9080/8999/51384/54567/28514/1364/7479/7484/7040/5318/5317/7471/80326/7483/2305/4855/1286/5605/3728/8828/1285/3265/7482/1366/23562/5310/4851/1287/3397/2535/56649
WP3584	MECP2 and associated Rett syndrome	71	0.6043	1.44039	0.000583223	0.0149072	0.0134817	4734	tags=34%, list=21%, signal=27%	2290/5454/4986/26084/1750/3481/2902/4099/2893/2250/627/2890/5457/54715/3479/815/2248/1749/2894/1869/2249/2571/114787/2247
WP2855	Dopaminergic neurogenesis	29	0.688491	1.54173	0.000703147	0.0172812	0.0156287	5264	tags=69%, list=24%, signal=53%	6657/2637/2019/4825/5309/4009/2020/4821/3170/6469/63973/5015/2253/429/4487/2736/7040/7471/4010/1644
WP24	Peptide GPCRs	58	0.626559	1.47793	0.000752163	0.0178012	0.0160989	5907	tags=55%, list=27%, signal=41%	4889/6754/4986/1909/4988/6751/4985/2492/4161/887/4886/4158/1910/2587/23620/6869/6865/2826/553/623/6752/4923/185/3973/1232/105377067/7253/2925/5021/624/2532/6755
WP2916	Interactome of polycomb repressive complex 2 (PRC2)	16	-0.665227	-2.03656	0.000783041	0.0178701	0.0161613	5224	tags=75%, list=23%, signal=57%	3720/5928/2146/22823/8726/11329/9774/9967/23064/121536/23515/23512
WP5118	SMC1/SMC3 role in DNA damage - Cornelia de Lange Syndrome	11	-0.781425	-2.18219	0.000931752	0.0205307	0.0185674	2781	tags=73%, list=12%, signal=64%	5885/4361/56852/10111/8243/9126/472/4683
WP4541	Hippo-Merlin signaling dysregulation	117	0.553511	1.34597	0.0010588	0.0225523	0.0203957	5415	tags=42%, list=24%, signal=32%	2261/1490/1016/389421/1005/64405/1006/4804/2264/3694/1004/56924/106821730/4233/1010/1015/1009/1013/28316/5332/2324/1014/7003/4915/8516/3679/1956/3791/5156/57144/64403/7010/84962/5575/2260/1003/1002/94274/7005/7004/3680/1969/2305/2263/1012/3627/3265/8463/3674
WP4829	mBDNF and proBDNF regulation of GABA neurotransmission	36	0.647205	1.47608	0.00130775	0.0269565	0.0243787	4644	tags=44%, list=21%, signal=35%	2557/2560/2555/2566/2567/2558/2562/627/4804/2563/2554/4915/160/2564/2561/57468
WP3527	Pre-implantation embryo	49	0.630568	1.47261	0.00155214	0.0309942	0.0280304	2356	tags=33%, list=11%, signal=29%	6664/6657/1746/326340/94234/2297/7080/1045/6926/6496/7021/10265/83439/1958/8538/79923
WP3877	MYD88 distinct input-output pathway	17	-0.6097	-1.90278	0.00211434	0.0409413	0.0370262	4384	tags=76%, list=20%, signal=61%	7334/7335/7189/7099/51284/4615/7100/10333/4790/7096/51311/81793/7097
WP4147	PTF1A related regulatory pathway	10	0.816251	1.5823	0.00227609	0.0419872	0.0379721	2170	tags=50%, list=10%, signal=45%	3651/4825/256297/5629/11317
WP702	Metapathway biotransformation Phase I and II	146	0.527602	1.29143	0.00229977	0.0419872	0.0379721	6307	tags=45%, list=28%, signal=32%	222537/266722/1589/2326/51302/54577/9951/1592/6819/54578/4837/89792/83539/92292/1582/10249/54905/1572/9956/64090/2938/2328/27233/339983/8534/339761/9955/4166/7881/11283/6718/1581/9469/199974/57106/6820/9348/1586/166012/79690/1577/57016/1559/570/1576/1584/1553/1555/113189/2878/2947/1583/10858/9420/9514/1591/2052/29785/1646/1594/1558/8529/9196/1565/107987478/107987479
WP5052	Nephrogenesis	17	0.742907	1.56054	0.00246755	0.0437989	0.0396106	4232	tags=71%, list=19%, signal=57%	84870/2297/10736/5076/6943/89780/80000/2253/130497/284654/655/7484
WP2636	Common pathways underlying drug addiction	39	0.63995	1.47009	0.00254117	0.0438866	0.0396899	2345	tags=33%, list=11%, signal=30%	2915/1815/2911/2891/2902/2893/2890/114/1812/5582/815/5502/2770
WP4159	GABA receptor signaling	30	0.678676	1.52283	0.00264599	0.0444944	0.0402396	5418	tags=63%, list=24%, signal=48%	2557/2560/2555/2566/2572/2567/2558/2562/2563/2554/6538/160/9568/2564/2561/2571/6529/2565/140679
WP5087	Malignant pleural mesothelioma	417	0.477345	1.19552	0.00271937	0.0445558	0.0402951	6193	tags=36%, list=28%, signal=26%	64321/2257/11211/2259/7472/2261/1490/8326/7475/4314/1016/11197/2335/2246/389421/685/7424/3481/1005/1496/5228/64405/27006/2250/627/5563/10413/9965/6425/1006/4804/8822/2264/6387/1004/56924/106821730/4233/8817/70/5602/1010/3479/83439/1825/1015/81029/89780/147111/8324/1009/8140/6424/8325/3918/3911/1013/28316/4920/7474/5332/2253/7477/10891/2324/284217/1014/4313/7003/29119/4915/1282/2252/2248/4803/1284/27123/4254/467/1956/1869/283106/898/3791/23286/2249/51384/5156/8074/57144/64403/7010/115908/84962/2260/1003/1002/6401/25937/7040/29128/6422/7471/53632/4919/80326/7005/7004/1969/2247/2305/2263/3913/5420/9510/1012/1286/3569/5605/3627/2872/3910/58/1285/4294/50964/7423/1942/1026/3265/80319/8463/7482/3909/285/4908/64798/7015/10298/1287/6423/2323/8408/1978/1435/6513/6714/5154/2535
WP4912	SARS coronavirus and innate immunity	16	-0.607435	-1.85964	0.00294896	0.0471097	0.0426047	3305	tags=59%, list=15%, signal=50%	3454/3716/7098/10379/3455/6772/29110/6773/64135/23586

### Sheet: 21
ID	Description	setSize	enrichmentScore	NES	pvalue	p.adjust	qvalue	rank	leading_edge	core_enrichment
WP2916	Interactome of polycomb repressive complex 2 (PRC2)	16	-0.692785	-2.35573	7.11542e-05	0.0414829	0.0403707	5330	tags=94%, list=19%, signal=76%	2145/23087/2146/5928/9774/5931/22823/8726/121536/23512/23064/11329/9967/3720/8178
